# Accurate machine learning-based CVD risk prediction in primary care may reduce the need for routine health care checks

**DOI:** 10.1101/2025.06.09.25329273

**Authors:** Katarzyna Dziopa, Sophie V Eastwood, Daniel Bos, Maryam Kavousi, Maarten J G Leening, Joline W J Beulens, Peter P Harms, Nishi Chaturvedi, Folkert W Asselbergs, Amand F Schmidt

**Affiliations:** Department of Cardiology, Amsterdam Cardiovascular Science, Amsterdam University Medical Center, University of Amsterdam, Amsterdam, The Netherlands; Institute of Cardiovascular Science, Faculty of Population Health Sciences, University College London, London, United Kingdom; UCL BHF Research Accelerator Centre, London, UK; Departments of Cardiology, Epidemiology, and Radiology, Erasmus MC – University Medical Center Rotterdam, Rotterdam, the Netherlands; Department of Clinical Epidemiology, Harvard School of Public Health, Boston, USA; Department of Epidemiology & Data Science, Amsterdam University Medical Center, Vrije Universiteit Amsterdam, Amsterdam, The Netherlands; Amsterdam Public Health Research Institute, Health Behaviors & Chronic Diseases and Personalized Medicine, Amsterdam, The Netherlands; Department of General Practice Medicine, Amsterdam University Medical Center, Vrije Universiteit Amsterdam, Amsterdam, The Netherlands; Institute of Health Informatics, University College London, London, United Kingdom; The National Institute for Health Research UCL Hospitals Biomedical Research Centre, University College London, London, United Kingdom; Department of Cardiology, University Medical Center Utrecht, Utrecht, The Netherlands

**Keywords:** Missing data, machine learning, Cardiovascular disease, Prediction, Risk Score

## Abstract

**Background:** Cardiovascular risk prediction models, such as PCE, QRISK3, and SCORE2 are recommended tools to guide treatment initiation/intensification in primary care. In clinical practice, the absence of one or more required predictors is common, which precludes routine application of such models.

**Methods:** We developed a set of partial models predicting the 10-year risk of cardiovascular disease (CVD) and major CVD (additionally considering atrial fibrillation, heart failure, and peripheral arterial disease) using combinations of 14 predictors, allowing application in settings were only a subset of variables is available. The set of partial models was evaluated across five studies jointly comprising 105,550 participants.

**Findings:** We trained 4,096 unique models to predict 10-year major CVD risk, observing near identical performance evaluated against CVD and major CVD. The c-statistic ranged between: quartiles (Q1) 0.71 and Q3: 0.73 across the five studies. This was comparable to the performance of the PCE (Q1: 0.70, Q3: 0.74, 10 predictors) and SCORE2 (Q1: 0.71, Q3: 0.75, 8 predictors). Due to large number of required predictors (22/23 for men/women) the QRISK3 was evaluated in a single cohort: c-statistic 0.72 (95% CI 0.72; 0.73). Model performance remained adequate when focussing on the set of partial models using 2-4 predictors: c-statistic Q1: 0.70 and Q3: 0.71. Partial models demonstrated reasonable calibration across most studies, observing a limited risk underestimation in two cohorts. Partial models excluding blood pressure and lipids demonstrated similar performance to models incorporating these variables. The set of partial models has been made available through a python-based application programming interface.

**Interpretation:** We show that in the presence of partially missing data, clinically relevant predictions of the 10-years risk of major CVD can be obtained by using a subset of features, facilitating improved and more timely treatment decisions.

**Funding:** Dutch Research Council, British Heart Foundation, UK Research and Innovation.

**RESEARCH IN CONTEXT:** *Evidence before this study:* Before submitting our article on May 5, 2025, we searched PubMed articles published from database inception, using the terms “missing data” [tiab] or “incomplete data”[tiab], “cardiovascular disease” [tiab], and “risk score” [tiab] or “prediction”[tiab]. Studies unrelated to cardiovascular disease (CVD) prediction were excluded. None of the identified CVD prediction models allowed for missing input data and instead considered missing data solely at the stage of model derivation.

*Added value of this study:* The applicability of widely recommended cardiovascular risk prediction models, such as SCORE2 (Europe), PCE (US), and QRISK3 (UK), is constrained by the need to measure all included variables. The absence of even a single variable, such as total cholesterol used in all three aforementioned models - precludes risk prediction. For instance, among individuals aged 40 to 69 years without a history of cardiovascular disease, only 10.8% have a recorded cholesterol measurement at any point in their medical history. To overcome these limitations, this study introduces an approach using 4,096 partial models to predict 10-year risk of (major) cardiovascular disease using combinations of 14 variables, specifically designed to address the challenge of missing data. Performance was assessed across five datasets from the UK and the Netherlands. Models including between 2 - 4 predictors already provided a discriminative ability comparable to guideline-recommended models: PCE (10 predictors), SCORE2 (8 predictors), and QRISK3 (22 predictors for women, 23 for men).

*Implications of all the available evidence:* We show that even when only a subset of predictor variables is available, our partial models approach can make clinically relevant predictions of the 10-years risk of (major) cardiovascular disease, enabling earlier and more effective treatment decisions. The set of partial models are accessible through a python-based API, allowing for integration in personal or clinical care dashboards.

## Appendix Data 4 for "Accurate machine learning-based CVD risk prediction in primary care may reduce the need for routine health care checks" (part 4 of 6)

### Sheet: Rotterdam Study (Pred vs Obs) (continued)
Outcome	Model ID	No. of individuals	Avg predicted risk	Avg observed risk	Lower observed risk	Upper observed risk
CVD+AF+HF	260	328	0.0438075	0.00914634	0.00189018	0.0264954
CVD+AF+HF	260	328	0.0371038	0.0152439	0.0049677	0.0352138
CVD+AF+HF	260	328	0.0301953	0.0152439	0.0049677	0.0352138
CVD+AF+HF	260	329	0.0220029	0.0273556	0.0125834	0.0512926
CVD+AF+HF	260	328	0.0504022	0.027439	0.012622	0.0514471
CVD+AF+HF	261	328	0.0944959	0.118902	0.0859328	0.158944
CVD+AF+HF	261	329	0.0198588	0.0243161	0.0105551	0.0473484
CVD+AF+HF	261	328	0.0278266	0.0152439	0.0049677	0.0352138
CVD+AF+HF	261	328	0.0344434	0.00609756	0.000739298	0.0218518
CVD+AF+HF	261	328	0.0406604	0.0243902	0.0105875	0.0474911
CVD+AF+HF	261	328	0.0466244	0.0152439	0.0049677	0.0352138
CVD+AF+HF	261	328	0.0533033	0.0335366	0.016858	0.0592129
CVD+AF+HF	261	328	0.0622507	0.0487805	0.0281359	0.0780093
CVD+AF+HF	261	329	0.15803	0.142857	0.106891	0.185404
CVD+AF+HF	261	328	0.0755301	0.0518293	0.0304788	0.0816886
CVD+AF+HF	264	328	0.0438619	0.0152439	0.0049677	0.0352138
CVD+AF+HF	264	329	0.180342	0.142857	0.106891	0.185404
CVD+AF+HF	264	328	0.113202	0.0945122	0.0651223	0.131467
CVD+AF+HF	264	328	0.0912824	0.0853659	0.0574742	0.121014
CVD+AF+HF	264	328	0.0763551	0.0243902	0.0105875	0.0474911
CVD+AF+HF	264	328	0.0669075	0.0396341	0.0212695	0.066822
CVD+AF+HF	264	328	0.0593059	0.027439	0.012622	0.0514471
CVD+AF+HF	264	328	0.0515117	0.00914634	0.00189018	0.0264954
CVD+AF+HF	264	328	0.0355246	0.0213415	0.00862241	0.0434754
CVD+AF+HF	264	329	0.0261384	0.0212766	0.00859608	0.0433447
CVD+AF+HF	265	328	0.0874599	0.054878	0.0328449	0.0853463
CVD+AF+HF	265	328	0.072567	0.0365854	0.0190445	0.0630347
CVD+AF+HF	265	328	0.0628213	0.0457317	0.0258183	0.0743066
CVD+AF+HF	265	328	0.0480793	0.0213415	0.00862241	0.0434754
CVD+AF+HF	265	328	0.108095	0.112805	0.08068	0.152123
CVD+AF+HF	265	328	0.0407237	0.0152439	0.0049677	0.0352138
CVD+AF+HF	265	328	0.0329182	0.0152439	0.0049677	0.0352138
CVD+AF+HF	265	328	0.0551495	0.0182927	0.00674194	0.0393883
CVD+AF+HF	265	329	0.17411	0.142857	0.106891	0.185404
CVD+AF+HF	265	329	0.0237641	0.0182371	0.00672136	0.0392699
CVD+AF+HF	268	328	0.0310296	0.0243902	0.0105875	0.0474911
CVD+AF+HF	268	329	0.0225617	0.0182371	0.00672136	0.0392699
CVD+AF+HF	268	328	0.044804	0.0121951	0.00333248	0.0309283
CVD+AF+HF	268	328	0.0513863	0.027439	0.012622	0.0514471
CVD+AF+HF	268	328	0.0585181	0.0243902	0.0105875	0.0474911
CVD+AF+HF	268	329	0.167183	0.139818	0.104216	0.182059
CVD+AF+HF	268	328	0.0807125	0.0731707	0.0474418	0.106918
CVD+AF+HF	268	328	0.10123	0.103659	0.0728611	0.141834
CVD+AF+HF	268	328	0.0379018	0.0121951	0.00333248	0.0309283
CVD+AF+HF	268	328	0.0670966	0.0457317	0.0258183	0.0743066
CVD+AF+HF	269	328	0.0351483	0.00609756	0.000739298	0.0218518
CVD+AF+HF	269	328	0.0285349	0.0182927	0.00674194	0.0393883
CVD+AF+HF	269	329	0.0204071	0.0212766	0.00859608	0.0433447
CVD+AF+HF	269	328	0.0415793	0.0152439	0.0049677	0.0352138
CVD+AF+HF	269	328	0.0477102	0.027439	0.012622	0.0514471
CVD+AF+HF	269	328	0.0545829	0.027439	0.012622	0.0514471
CVD+AF+HF	269	328	0.0636956	0.0609756	0.0376397	0.0926034
CVD+AF+HF	269	328	0.0771051	0.0457317	0.0258183	0.0743066
CVD+AF+HF	269	328	0.0960836	0.106707	0.0754589	0.145272
CVD+AF+HF	269	329	0.161024	0.151976	0.114951	0.195406
CVD+AF+HF	272	328	0.0827259	0.054878	0.0328449	0.0853463
CVD+AF+HF	272	328	0.0698002	0.0243902	0.0105875	0.0474911
CVD+AF+HF	272	328	0.0607763	0.0213415	0.00862241	0.0434754
CVD+AF+HF	272	328	0.0531408	0.027439	0.012622	0.0514471
CVD+AF+HF	272	328	0.0446692	0.0121951	0.00333248	0.0309283
CVD+AF+HF	272	328	0.0359585	0.0152439	0.0049677	0.0352138
CVD+AF+HF	272	328	0.0988075	0.054878	0.0328449	0.0853463
CVD+AF+HF	272	329	0.194438	0.130699	0.096227	0.171989
CVD+AF+HF	272	328	0.12148	0.112805	0.08068	0.152123
CVD+AF+HF	272	329	0.0257486	0.0273556	0.0125834	0.0512926
CVD+AF+HF	273	328	0.0491848	0.0243902	0.0105875	0.0474911
CVD+AF+HF	273	328	0.0334258	0.0152439	0.0049677	0.0352138
CVD+AF+HF	273	328	0.0414269	0.0121951	0.00333248	0.0309283
CVD+AF+HF	273	329	0.187129	0.151976	0.114951	0.195406
CVD+AF+HF	273	328	0.078185	0.027439	0.012622	0.0514471
CVD+AF+HF	273	328	0.0945077	0.070122	0.0449676	0.103362
CVD+AF+HF	273	328	0.0661517	0.0304878	0.014715	0.0553521
CVD+AF+HF	273	328	0.0566264	0.027439	0.012622	0.0514471
CVD+AF+HF	273	328	0.116375	0.10061	0.0702721	0.138387
CVD+AF+HF	273	329	0.0234803	0.0212766	0.00859608	0.0433447
CVD+AF+HF	276	329	0.0221653	0.0303951	0.0146699	0.055186
CVD+AF+HF	276	328	0.031157	0.0152439	0.0049677	0.0352138
CVD+AF+HF	276	328	0.0386657	0.00914634	0.00189018	0.0264954
CVD+AF+HF	276	328	0.0460507	0.0213415	0.00862241	0.0434754
CVD+AF+HF	276	328	0.052856	0.0182927	0.00674194	0.0393883
CVD+AF+HF	276	328	0.0611203	0.0243902	0.0105875	0.0474911
CVD+AF+HF	276	328	0.0725745	0.054878	0.0328449	0.0853463
CVD+AF+HF	276	328	0.0877471	0.0670732	0.0425085	0.099791
CVD+AF+HF	276	328	0.10882	0.109756	0.0780653	0.148702
CVD+AF+HF	276	329	0.1807	0.130699	0.096227	0.171989
CVD+AF+HF	277	328	0.0287079	0.0121951	0.00333248	0.0309283
CVD+AF+HF	277	329	0.0201678	0.0273556	0.0125834	0.0512926
CVD+AF+HF	277	328	0.083482	0.0792683	0.0524324	0.11399
CVD+AF+HF	277	328	0.0491839	0.0152439	0.0049677	0.0352138
CVD+AF+HF	277	328	0.068298	0.0365854	0.0190445	0.0630347
CVD+AF+HF	277	328	0.0423712	0.0304878	0.014715	0.0553521
CVD+AF+HF	277	328	0.103846	0.0945122	0.0651223	0.131467
CVD+AF+HF	277	329	0.17347	0.148936	0.112259	0.192077
CVD+AF+HF	277	328	0.0577516	0.027439	0.012622	0.0514471
CVD+AF+HF	277	328	0.0357925	0.00914634	0.00189018	0.0264954
CVD+AF+HF	280	328	0.12393	0.115854	0.0833026	0.155537
CVD+AF+HF	280	328	0.10038	0.0426829	0.0235285	0.0705783
CVD+AF+HF	280	328	0.0712222	0.0304878	0.014715	0.0553521
CVD+AF+HF	280	328	0.0837256	0.0579268	0.0352324	0.0889841
CVD+AF+HF	280	328	0.0541715	0.0213415	0.00862241	0.0434754
CVD+AF+HF	280	329	0.196751	0.136778	0.101547	0.178709
CVD+AF+HF	280	328	0.0367927	0.0182927	0.00674194	0.0393883
CVD+AF+HF	280	328	0.0454384	0.0121951	0.00333248	0.0309283
CVD+AF+HF	280	328	0.0618865	0.0213415	0.00862241	0.0434754
CVD+AF+HF	280	329	0.0263482	0.0243161	0.0105551	0.0473484
CVD+AF+HF	281	329	0.0240474	0.0182371	0.00672136	0.0392699
CVD+AF+HF	281	328	0.0341704	0.0213415	0.00862241	0.0434754
CVD+AF+HF	281	328	0.0421483	0.00914634	0.00189018	0.0264954
CVD+AF+HF	281	328	0.0501312	0.0182927	0.00674194	0.0393883
CVD+AF+HF	281	328	0.0578532	0.0396341	0.0212695	0.066822
CVD+AF+HF	281	328	0.06709	0.0213415	0.00862241	0.0434754
CVD+AF+HF	281	328	0.0796879	0.0365854	0.0190445	0.0630347
CVD+AF+HF	281	328	0.095905	0.070122	0.0449676	0.103362
CVD+AF+HF	281	328	0.118592	0.097561	0.0676924	0.134932
CVD+AF+HF	281	329	0.18957	0.148936	0.112259	0.192077
CVD+AF+HF	284	328	0.0540064	0.0213415	0.00862241	0.0434754
CVD+AF+HF	284	328	0.0469417	0.0182927	0.00674194	0.0393883
CVD+AF+HF	284	328	0.0394575	0.00914634	0.00189018	0.0264954
CVD+AF+HF	284	329	0.182872	0.133739	0.0988838	0.175352
CVD+AF+HF	284	328	0.0622227	0.027439	0.012622	0.0514471
CVD+AF+HF	284	328	0.0890327	0.0609756	0.0376397	0.0926034
CVD+AF+HF	284	328	0.073761	0.0518293	0.0304788	0.0816886
CVD+AF+HF	284	329	0.0227321	0.0273556	0.0125834	0.0512926
CVD+AF+HF	284	328	0.0319167	0.0182927	0.00674194	0.0393883
CVD+AF+HF	284	328	0.111211	0.112805	0.08068	0.152123
CVD+AF+HF	285	329	0.0206763	0.0212766	0.00859608	0.0433447
CVD+AF+HF	285	328	0.0293573	0.0213415	0.00862241	0.0434754
CVD+AF+HF	285	328	0.0365952	0.00304878	7.71855e-05	0.0168688
CVD+AF+HF	285	328	0.0431763	0.027439	0.012622	0.0514471
CVD+AF+HF	285	328	0.105973	0.070122	0.0449676	0.103362
CVD+AF+HF	285	328	0.0587637	0.0304878	0.014715	0.0553521
CVD+AF+HF	285	328	0.069594	0.0304878	0.014715	0.0553521
CVD+AF+HF	285	329	0.17583	0.161094	0.12306	0.20536
CVD+AF+HF	285	328	0.0847044	0.0945122	0.0651223	0.131467
CVD+AF+HF	285	328	0.0502817	0.0213415	0.00862241	0.0434754
CVD+AF+HF	320	329	0.0246465	0.0243161	0.0105551	0.0473484
CVD+AF+HF	320	328	0.0332129	0.0213415	0.00862241	0.0434754
CVD+AF+HF	320	328	0.0409857	0.0121951	0.00333248	0.0309283
CVD+AF+HF	320	328	0.048099	0.00914634	0.00189018	0.0264954
CVD+AF+HF	320	328	0.0552119	0.0304878	0.014715	0.0553521
CVD+AF+HF	320	328	0.0625172	0.0243902	0.0105875	0.0474911
CVD+AF+HF	320	328	0.0716525	0.0426829	0.0235285	0.0705783
CVD+AF+HF	320	328	0.109475	0.0914634	0.0625622	0.127993
CVD+AF+HF	320	329	0.185835	0.139818	0.104216	0.182059
CVD+AF+HF	320	328	0.0870754	0.0853659	0.0574742	0.121014
CVD+AF+HF	321	328	0.103552	0.109756	0.0780653	0.148702
CVD+AF+HF	321	328	0.0309902	0.0121951	0.00333248	0.0309283
CVD+AF+HF	321	329	0.179225	0.142857	0.106891	0.185404
CVD+AF+HF	321	328	0.0684612	0.0457317	0.0258183	0.0743066
CVD+AF+HF	321	328	0.0586316	0.0243902	0.0105875	0.0474911
CVD+AF+HF	321	328	0.0514419	0.0365854	0.0190445	0.0630347
CVD+AF+HF	321	328	0.0449887	0.0152439	0.0049677	0.0352138
CVD+AF+HF	321	328	0.0837506	0.0609756	0.0376397	0.0926034
CVD+AF+HF	321	328	0.0380808	0.00914634	0.00189018	0.0264954
CVD+AF+HF	321	329	0.0223171	0.0243161	0.0105551	0.0473484
CVD+AF+HF	324	329	0.0214976	0.0273556	0.0125834	0.0512926
CVD+AF+HF	324	328	0.0293445	0.0152439	0.0049677	0.0352138
CVD+AF+HF	324	329	0.173639	0.136778	0.101547	0.178709
CVD+AF+HF	324	328	0.0987059	0.103659	0.0728611	0.141834
CVD+AF+HF	324	328	0.0639153	0.0457317	0.0258183	0.0743066
CVD+AF+HF	324	328	0.0551727	0.0213415	0.00862241	0.0434754
CVD+AF+HF	324	328	0.0485222	0.027439	0.012622	0.0514471
CVD+AF+HF	324	328	0.0422815	0.0121951	0.00333248	0.0309283
CVD+AF+HF	324	328	0.0359352	0.0121951	0.00333248	0.0309283
CVD+AF+HF	324	328	0.077903	0.0792683	0.0524324	0.11399
CVD+AF+HF	325	328	0.0334161	0.00609756	0.000739298	0.0218518
CVD+AF+HF	325	329	0.0193919	0.0243161	0.0105551	0.0473484
CVD+AF+HF	325	328	0.0393555	0.0243902	0.0105875	0.0474911
CVD+AF+HF	325	328	0.0450503	0.0182927	0.00674194	0.0393883
CVD+AF+HF	325	328	0.0517321	0.0304878	0.014715	0.0553521
CVD+AF+HF	325	328	0.0607554	0.0579268	0.0352324	0.0889841
CVD+AF+HF	325	328	0.0745769	0.054878	0.0328449	0.0853463
CVD+AF+HF	325	328	0.0270877	0.0121951	0.00333248	0.0309283
CVD+AF+HF	325	329	0.166859	0.139818	0.104216	0.182059
CVD+AF+HF	325	328	0.0931774	0.112805	0.08068	0.152123
CVD+AF+HF	328	329	0.0252244	0.0212766	0.00859608	0.0433447
CVD+AF+HF	328	328	0.0419261	0.00914634	0.00189018	0.0264954
CVD+AF+HF	328	328	0.0490305	0.0121951	0.00333248	0.0309283
CVD+AF+HF	328	328	0.0563361	0.0243902	0.0105875	0.0474911
CVD+AF+HF	328	328	0.0639709	0.0365854	0.0190445	0.0630347
CVD+AF+HF	328	328	0.0733803	0.0365854	0.0190445	0.0630347
CVD+AF+HF	328	328	0.0887788	0.0853659	0.0574742	0.121014
CVD+AF+HF	328	328	0.111404	0.097561	0.0676924	0.134932
CVD+AF+HF	328	329	0.188428	0.133739	0.0988838	0.175352
CVD+AF+HF	328	328	0.0341684	0.0243902	0.0105875	0.0474911
CVD+AF+HF	329	328	0.0317132	0.0152439	0.0049677	0.0352138
CVD+AF+HF	329	328	0.0389526	0.0121951	0.00333248	0.0309283
CVD+AF+HF	329	328	0.0458988	0.0182927	0.00674194	0.0393883
CVD+AF+HF	329	328	0.0525743	0.027439	0.012622	0.0514471
CVD+AF+HF	329	328	0.0602137	0.0335366	0.016858	0.0592129
CVD+AF+HF	329	328	0.0698412	0.0487805	0.0281359	0.0780093
CVD+AF+HF	329	328	0.0853593	0.0518293	0.0304788	0.0816886
CVD+AF+HF	329	328	0.105759	0.112805	0.08068	0.152123
CVD+AF+HF	329	329	0.181658	0.142857	0.106891	0.185404
CVD+AF+HF	329	329	0.0229285	0.0182371	0.00672136	0.0392699
CVD+AF+HF	332	328	0.0796336	0.0853659	0.0574742	0.121014
CVD+AF+HF	332	328	0.036768	0.00914634	0.00189018	0.0264954
CVD+AF+HF	332	328	0.0302215	0.0243902	0.0105875	0.0474911
CVD+AF+HF	332	329	0.176152	0.139818	0.104216	0.182059
CVD+AF+HF	332	328	0.100536	0.0945122	0.0651223	0.131467
CVD+AF+HF	332	329	0.0220918	0.0182371	0.00672136	0.0392699
CVD+AF+HF	332	328	0.0565855	0.0335366	0.016858	0.0592129
CVD+AF+HF	332	328	0.0495728	0.027439	0.012622	0.0514471
CVD+AF+HF	332	328	0.0432956	0.0121951	0.00333248	0.0309283
CVD+AF+HF	332	328	0.0653945	0.0365854	0.0190445	0.0630347
CVD+AF+HF	333	329	0.0199805	0.0212766	0.00859608	0.0433447
CVD+AF+HF	333	328	0.0341739	0.00609756	0.000739298	0.0218518
CVD+AF+HF	333	328	0.0402599	0.0152439	0.0049677	0.0352138
CVD+AF+HF	333	328	0.046205	0.027439	0.012622	0.0514471
CVD+AF+HF	333	328	0.0529381	0.0335366	0.016858	0.0592129
CVD+AF+HF	333	328	0.0622563	0.0518293	0.0304788	0.0816886
CVD+AF+HF	333	328	0.0955077	0.112805	0.08068	0.152123
CVD+AF+HF	333	329	0.169161	0.145897	0.109572	0.188744
CVD+AF+HF	333	328	0.0278335	0.0152439	0.0049677	0.0352138
CVD+AF+HF	333	328	0.0759104	0.0518293	0.0304788	0.0816886
CVD+AF+HF	336	329	0.199618	0.145897	0.109572	0.188744
CVD+AF+HF	336	329	0.024902	0.0273556	0.0125834	0.0512926
CVD+AF+HF	336	328	0.0343726	0.0152439	0.0049677	0.0352138
CVD+AF+HF	336	328	0.0423693	0.0121951	0.00333248	0.0309283
CVD+AF+HF	336	328	0.0501415	0.0243902	0.0105875	0.0474911
CVD+AF+HF	336	328	0.0572363	0.0182927	0.00674194	0.0393883
CVD+AF+HF	336	328	0.0655395	0.0243902	0.0105875	0.0474911
CVD+AF+HF	336	328	0.117389	0.103659	0.0728611	0.141834
CVD+AF+HF	336	328	0.093327	0.0579268	0.0352324	0.0889841
CVD+AF+HF	336	328	0.077375	0.0518293	0.0304788	0.0816886
CVD+AF+HF	337	328	0.0733748	0.0365854	0.0190445	0.0630347
CVD+AF+HF	337	328	0.0620913	0.0243902	0.0105875	0.0474911
CVD+AF+HF	337	328	0.0393607	0.0152439	0.0049677	0.0352138
CVD+AF+HF	337	328	0.0465126	0.0243902	0.0105875	0.0474911
CVD+AF+HF	337	328	0.0319636	0.0121951	0.00333248	0.0309283
CVD+AF+HF	337	328	0.0533732	0.0243902	0.0105875	0.0474911
CVD+AF+HF	337	328	0.112062	0.112805	0.08068	0.152123
CVD+AF+HF	337	328	0.0892823	0.0640244	0.0400655	0.0962053
CVD+AF+HF	337	329	0.0226738	0.0243161	0.0105551	0.0473484
CVD+AF+HF	337	329	0.191905	0.142857	0.106891	0.185404
CVD+AF+HF	340	329	0.18719	0.145897	0.109572	0.188744
CVD+AF+HF	340	328	0.0301573	0.0121951	0.00333248	0.0309283
CVD+AF+HF	340	328	0.0372767	0.0121951	0.00333248	0.0309283
CVD+AF+HF	340	328	0.0440481	0.0213415	0.00862241	0.0434754
CVD+AF+HF	340	329	0.0217231	0.0303951	0.0146699	0.055186
CVD+AF+HF	340	328	0.0581424	0.027439	0.012622	0.0514471
CVD+AF+HF	340	328	0.0687426	0.0457317	0.0258183	0.0743066
CVD+AF+HF	340	328	0.0837518	0.0823171	0.0549472	0.117508
CVD+AF+HF	340	328	0.10592	0.0884146	0.0600127	0.124509
CVD+AF+HF	340	328	0.0503722	0.0152439	0.0049677	0.0352138
CVD+AF+HF	341	329	0.0197579	0.0273556	0.0125834	0.0512926
CVD+AF+HF	341	328	0.0278146	0.0121951	0.00333248	0.0309283
CVD+AF+HF	341	328	0.0344948	0.00914634	0.00189018	0.0264954
CVD+AF+HF	341	328	0.0406642	0.027439	0.012622	0.0514471
CVD+AF+HF	341	328	0.0469647	0.0152439	0.0049677	0.0352138
CVD+AF+HF	341	328	0.0549039	0.0213415	0.00862241	0.0434754
CVD+AF+HF	341	328	0.0648671	0.0457317	0.0258183	0.0743066
CVD+AF+HF	341	328	0.100738	0.0914634	0.0625622	0.127993
CVD+AF+HF	341	328	0.079999	0.0853659	0.0574742	0.121014
CVD+AF+HF	341	329	0.179277	0.145897	0.109572	0.188744
CVD+AF+HF	344	329	0.0255285	0.0212766	0.00859608	0.0433447
CVD+AF+HF	344	329	0.201602	0.139818	0.104216	0.182059
CVD+AF+HF	344	328	0.119592	0.109756	0.0780653	0.148702
CVD+AF+HF	344	328	0.0784385	0.0609756	0.0376397	0.0926034
CVD+AF+HF	344	328	0.0950555	0.0487805	0.0281359	0.0780093
CVD+AF+HF	344	328	0.0583468	0.0243902	0.0105875	0.0474911
CVD+AF+HF	344	328	0.0511706	0.0182927	0.00674194	0.0393883
CVD+AF+HF	344	328	0.043217	0.00914634	0.00189018	0.0264954
CVD+AF+HF	344	328	0.0351902	0.0243902	0.0105875	0.0474911
CVD+AF+HF	344	328	0.0669006	0.0243902	0.0105875	0.0474911
CVD+AF+HF	345	329	0.023274	0.0182371	0.00672136	0.0392699
CVD+AF+HF	345	328	0.0400987	0.00609756	0.000739298	0.0218518
CVD+AF+HF	345	328	0.0474816	0.0243902	0.0105875	0.0474911
CVD+AF+HF	345	328	0.0545456	0.0304878	0.014715	0.0553521
CVD+AF+HF	345	328	0.0631275	0.0243902	0.0105875	0.0474911
CVD+AF+HF	345	328	0.0749465	0.0396341	0.0212695	0.066822
CVD+AF+HF	345	328	0.0904687	0.0792683	0.0524324	0.11399
CVD+AF+HF	345	328	0.114398	0.0914634	0.0625622	0.127993
CVD+AF+HF	345	329	0.1939	0.145897	0.109572	0.188744
CVD+AF+HF	345	328	0.0326942	0.0213415	0.00862241	0.0434754
CVD+AF+HF	348	328	0.0851688	0.070122	0.0449676	0.103362
CVD+AF+HF	348	329	0.0223303	0.0243161	0.0105551	0.0473484
CVD+AF+HF	348	328	0.108232	0.10061	0.0702721	0.138387
CVD+AF+HF	348	328	0.0309809	0.0213415	0.00862241	0.0434754
CVD+AF+HF	348	328	0.0380312	0.00914634	0.00189018	0.0264954
CVD+AF+HF	348	328	0.044997	0.00914634	0.00189018	0.0264954
CVD+AF+HF	348	328	0.0515655	0.027439	0.012622	0.0514471
CVD+AF+HF	348	328	0.0699881	0.0518293	0.0304788	0.0816886
CVD+AF+HF	348	328	0.0592253	0.027439	0.012622	0.0514471
CVD+AF+HF	348	329	0.189095	0.139818	0.104216	0.182059
CVD+AF+HF	349	328	0.0414528	0.0213415	0.00862241	0.0434754
CVD+AF+HF	349	328	0.0480779	0.0213415	0.00862241	0.0434754
CVD+AF+HF	349	328	0.0559691	0.0243902	0.0105875	0.0474911
CVD+AF+HF	349	328	0.0813049	0.0884146	0.0600127	0.124509
CVD+AF+HF	349	328	0.102879	0.0853659	0.0574742	0.121014
CVD+AF+HF	349	329	0.181283	0.148936	0.112259	0.192077
CVD+AF+HF	349	328	0.0284751	0.0213415	0.00862241	0.0434754
CVD+AF+HF	349	329	0.0203219	0.0212766	0.00859608	0.0433447
CVD+AF+HF	349	328	0.0353455	0.00609756	0.000739298	0.0218518
CVD+AF+HF	349	328	0.0661998	0.0426829	0.0235285	0.0705783
CVD+AF+HF	384	328	0.0330224	0.0243902	0.0105875	0.0474911
CVD+AF+HF	384	329	0.0230771	0.0212766	0.00859608	0.0433447
CVD+AF+HF	384	329	0.184777	0.121581	0.0882967	0.161861
CVD+AF+HF	384	328	0.0652392	0.0426829	0.0235285	0.0705783
CVD+AF+HF	384	328	0.0566497	0.0304878	0.014715	0.0553521
CVD+AF+HF	384	328	0.0485798	0.0182927	0.00674194	0.0393883
CVD+AF+HF	384	328	0.0409377	0.00914634	0.00189018	0.0264954
CVD+AF+HF	384	328	0.0768688	0.0304878	0.014715	0.0553521
CVD+AF+HF	384	328	0.113239	0.103659	0.0728611	0.141834
CVD+AF+HF	384	328	0.091689	0.0792683	0.0524324	0.11399
CVD+AF+HF	385	328	0.0381712	0.0243902	0.0105875	0.0474911
CVD+AF+HF	385	329	0.0210734	0.0212766	0.00859608	0.0433447
CVD+AF+HF	385	328	0.0306474	0.00609756	0.000739298	0.0218518
CVD+AF+HF	385	328	0.0454936	0.0335366	0.016858	0.0592129
CVD+AF+HF	385	328	0.0531921	0.0121951	0.00333248	0.0309283
CVD+AF+HF	385	328	0.0620577	0.0426829	0.0235285	0.0705783
CVD+AF+HF	385	328	0.0725175	0.0457317	0.0258183	0.0743066
CVD+AF+HF	385	328	0.0870536	0.0670732	0.0425085	0.099791
CVD+AF+HF	385	328	0.108352	0.103659	0.0728611	0.141834
CVD+AF+HF	385	329	0.177708	0.12462	0.0909333	0.165244
CVD+AF+HF	388	328	0.0292361	0.0243902	0.0105875	0.0474911
CVD+AF+HF	388	328	0.0429164	0.0213415	0.00862241	0.0434754
CVD+AF+HF	388	329	0.0203621	0.0212766	0.00859608	0.0433447
CVD+AF+HF	388	328	0.0827098	0.0823171	0.0549472	0.117508
CVD+AF+HF	388	328	0.0687535	0.0396341	0.0212695	0.066822
CVD+AF+HF	388	328	0.0583597	0.0426829	0.0235285	0.0705783
CVD+AF+HF	388	328	0.0499229	0.0243902	0.0105875	0.0474911
CVD+AF+HF	388	328	0.102737	0.0914634	0.0625622	0.127993
CVD+AF+HF	388	329	0.172724	0.12766	0.0935768	0.16862
CVD+AF+HF	388	328	0.0363116	0.00609756	0.000739298	0.0218518
CVD+AF+HF	389	329	0.165563	0.115502	0.0830452	0.155075
CVD+AF+HF	389	329	0.0185119	0.0212766	0.00859608	0.0433447
CVD+AF+HF	389	328	0.0270205	0.0121951	0.00333248	0.0309283
CVD+AF+HF	389	328	0.0336385	0.0152439	0.0049677	0.0352138
CVD+AF+HF	389	328	0.0399962	0.0304878	0.014715	0.0553521
CVD+AF+HF	389	328	0.0469008	0.0152439	0.0049677	0.0352138
CVD+AF+HF	389	328	0.0551338	0.0365854	0.0190445	0.0630347
CVD+AF+HF	389	328	0.0646269	0.0518293	0.0304788	0.0816886
CVD+AF+HF	389	328	0.0784091	0.0792683	0.0524324	0.11399
CVD+AF+HF	389	328	0.0979475	0.103659	0.0728611	0.141834
CVD+AF+HF	392	328	0.115179	0.103659	0.0728611	0.141834
CVD+AF+HF	392	328	0.0927677	0.0731707	0.0474418	0.106918
CVD+AF+HF	392	328	0.0777015	0.0396341	0.0212695	0.066822
CVD+AF+HF	392	328	0.0663697	0.0365854	0.0190445	0.0630347
CVD+AF+HF	392	328	0.0415917	0.00914634	0.00189018	0.0264954
CVD+AF+HF	392	328	0.0493835	0.0182927	0.00674194	0.0393883
CVD+AF+HF	392	328	0.0336528	0.0213415	0.00862241	0.0434754
CVD+AF+HF	392	329	0.0235504	0.0212766	0.00859608	0.0433447
CVD+AF+HF	392	329	0.186114	0.12462	0.0909333	0.165244
CVD+AF+HF	392	328	0.0574616	0.0335366	0.016858	0.0592129
CVD+AF+HF	393	329	0.0215097	0.0212766	0.00859608	0.0433447
CVD+AF+HF	393	328	0.063052	0.0365854	0.0190445	0.0630347
CVD+AF+HF	393	329	0.179176	0.12766	0.0935768	0.16862
CVD+AF+HF	393	328	0.110214	0.106707	0.0754589	0.145272
CVD+AF+HF	393	328	0.0880628	0.0640244	0.0400655	0.0962053
CVD+AF+HF	393	328	0.0734392	0.0487805	0.0281359	0.0780093
CVD+AF+HF	393	328	0.03121	0.0152439	0.0049677	0.0352138
CVD+AF+HF	393	328	0.0540315	0.0213415	0.00862241	0.0434754
CVD+AF+HF	393	328	0.0461858	0.027439	0.012622	0.0514471
CVD+AF+HF	393	328	0.0388448	0.0121951	0.00333248	0.0309283
CVD+AF+HF	396	328	0.0437275	0.0182927	0.00674194	0.0393883
CVD+AF+HF	396	329	0.0207842	0.0243161	0.0105551	0.0473484
CVD+AF+HF	396	328	0.0298001	0.0182927	0.00674194	0.0393883
CVD+AF+HF	396	328	0.0593115	0.0426829	0.0235285	0.0705783
CVD+AF+HF	396	328	0.0696162	0.0365854	0.0190445	0.0630347
CVD+AF+HF	396	328	0.0837912	0.0792683	0.0524324	0.11399
CVD+AF+HF	396	328	0.104409	0.109756	0.0780653	0.148702
CVD+AF+HF	396	329	0.174108	0.115502	0.0830452	0.155075
CVD+AF+HF	396	328	0.0506348	0.027439	0.012622	0.0514471
CVD+AF+HF	396	328	0.0369482	0.00914634	0.00189018	0.0264954
CVD+AF+HF	397	329	0.0188948	0.0212766	0.00859608	0.0433447
CVD+AF+HF	397	328	0.0275554	0.0152439	0.0049677	0.0352138
CVD+AF+HF	397	328	0.0407015	0.0243902	0.0105875	0.0474911
CVD+AF+HF	397	328	0.0476329	0.0213415	0.00862241	0.0434754
CVD+AF+HF	397	329	0.167023	0.118541	0.0856673	0.158472
CVD+AF+HF	397	328	0.0996236	0.112805	0.08068	0.152123
CVD+AF+HF	397	328	0.0793184	0.0670732	0.0425085	0.099791
CVD+AF+HF	397	328	0.0656258	0.0518293	0.0304788	0.0816886
CVD+AF+HF	397	328	0.0559755	0.0365854	0.0190445	0.0630347
CVD+AF+HF	397	328	0.0342452	0.0121951	0.00333248	0.0309283
CVD+AF+HF	400	329	0.198595	0.136778	0.101547	0.178709
CVD+AF+HF	400	328	0.122911	0.0792683	0.0524324	0.11399
CVD+AF+HF	400	328	0.0987573	0.0792683	0.0524324	0.11399
CVD+AF+HF	400	328	0.0817688	0.0426829	0.0235285	0.0705783
CVD+AF+HF	400	328	0.0503076	0.0304878	0.014715	0.0553521
CVD+AF+HF	400	328	0.0589404	0.0396341	0.0212695	0.066822
CVD+AF+HF	400	328	0.0423142	0.00609756	0.000739298	0.0218518
CVD+AF+HF	400	329	0.0233319	0.0243161	0.0105551	0.0473484
CVD+AF+HF	400	328	0.0338402	0.0213415	0.00862241	0.0434754
CVD+AF+HF	400	328	0.0693297	0.0213415	0.00862241	0.0434754
CVD+AF+HF	401	329	0.0213651	0.0243161	0.0105551	0.0473484
CVD+AF+HF	401	328	0.0313915	0.0121951	0.00333248	0.0309283
CVD+AF+HF	401	328	0.0470433	0.0213415	0.00862241	0.0434754
CVD+AF+HF	401	328	0.118272	0.0884146	0.0600127	0.124509
CVD+AF+HF	401	328	0.0932423	0.0609756	0.0376397	0.0926034
CVD+AF+HF	401	328	0.0774363	0.0518293	0.0304788	0.0816886
CVD+AF+HF	401	328	0.0655126	0.0243902	0.0105875	0.0474911
CVD+AF+HF	401	328	0.0555848	0.0335366	0.016858	0.0592129
CVD+AF+HF	401	328	0.0393829	0.0213415	0.00862241	0.0434754
CVD+AF+HF	401	329	0.190633	0.142857	0.106891	0.185404
CVD+AF+HF	404	328	0.0523587	0.0335366	0.016858	0.0592129
CVD+AF+HF	404	328	0.0445552	0.0213415	0.00862241	0.0434754
CVD+AF+HF	404	329	0.186181	0.136778	0.101547	0.178709
CVD+AF+HF	404	328	0.111854	0.0762195	0.0499304	0.11046
CVD+AF+HF	404	328	0.089109	0.0823171	0.0549472	0.117508
CVD+AF+HF	404	328	0.0732447	0.0457317	0.0258183	0.0743066
CVD+AF+HF	404	328	0.0373345	0.00304878	7.71855e-05	0.0168688
CVD+AF+HF	404	328	0.0616682	0.0335366	0.016858	0.0592129
CVD+AF+HF	404	328	0.0299275	0.0213415	0.00862241	0.0434754
CVD+AF+HF	404	329	0.0205443	0.0273556	0.0125834	0.0512926
CVD+AF+HF	405	328	0.0413418	0.0182927	0.00674194	0.0393883
CVD+AF+HF	405	328	0.0276211	0.0152439	0.0049677	0.0352138
CVD+AF+HF	405	329	0.178124	0.139818	0.104216	0.182059
CVD+AF+HF	405	328	0.107279	0.0884146	0.0600127	0.124509
CVD+AF+HF	405	328	0.0839002	0.0762195	0.0499304	0.11046
CVD+AF+HF	405	328	0.0690295	0.0579268	0.0352324	0.0889841
CVD+AF+HF	405	328	0.0581881	0.0152439	0.0049677	0.0352138
CVD+AF+HF	405	328	0.0492567	0.0243902	0.0105875	0.0474911
CVD+AF+HF	405	328	0.034675	0.0213415	0.00862241	0.0434754
CVD+AF+HF	405	329	0.0187286	0.0243161	0.0105551	0.0473484
CVD+AF+HF	408	328	0.0701348	0.0304878	0.014715	0.0553521
CVD+AF+HF	408	328	0.124762	0.0945122	0.0651223	0.131467
CVD+AF+HF	408	328	0.0997078	0.0640244	0.0400655	0.0962053
CVD+AF+HF	408	328	0.0827315	0.0487805	0.0281359	0.0780093
CVD+AF+HF	408	328	0.0597654	0.0396341	0.0212695	0.066822
CVD+AF+HF	408	328	0.0511114	0.0182927	0.00674194	0.0393883
CVD+AF+HF	408	328	0.0430085	0.00609756	0.000739298	0.0218518
CVD+AF+HF	408	328	0.0344122	0.0182927	0.00674194	0.0393883
CVD+AF+HF	408	329	0.0237813	0.0303951	0.0146699	0.055186
CVD+AF+HF	408	329	0.199804	0.130699	0.096227	0.171989
CVD+AF+HF	409	328	0.0319269	0.0121951	0.00333248	0.0309283
CVD+AF+HF	409	329	0.0217764	0.0243161	0.0105551	0.0473484
CVD+AF+HF	409	328	0.0400294	0.0121951	0.00333248	0.0309283
CVD+AF+HF	409	328	0.0562763	0.0365854	0.0190445	0.0630347
CVD+AF+HF	409	329	0.192069	0.136778	0.101547	0.178709
CVD+AF+HF	409	328	0.119858	0.0884146	0.0600127	0.124509
CVD+AF+HF	409	328	0.0942322	0.0670732	0.0425085	0.099791
CVD+AF+HF	409	328	0.0783816	0.0518293	0.0304788	0.0816886
CVD+AF+HF	409	328	0.0478217	0.027439	0.012622	0.0514471
CVD+AF+HF	409	328	0.0664074	0.0243902	0.0105875	0.0474911
CVD+AF+HF	412	328	0.045334	0.0213415	0.00862241	0.0434754
CVD+AF+HF	412	328	0.053023	0.0243902	0.0105875	0.0474911
CVD+AF+HF	412	328	0.0380254	0.00914634	0.00189018	0.0264954
CVD+AF+HF	412	329	0.187335	0.130699	0.096227	0.171989
CVD+AF+HF	412	328	0.113618	0.0853659	0.0574742	0.121014
CVD+AF+HF	412	328	0.0900268	0.0823171	0.0549472	0.117508
CVD+AF+HF	412	328	0.0741302	0.0457317	0.0258183	0.0743066
CVD+AF+HF	412	328	0.0624775	0.0365854	0.0190445	0.0630347
CVD+AF+HF	412	329	0.0209549	0.0303951	0.0146699	0.055186
CVD+AF+HF	412	328	0.0304222	0.0152439	0.0049677	0.0352138
CVD+AF+HF	413	328	0.0847495	0.0823171	0.0549472	0.117508
CVD+AF+HF	413	328	0.108852	0.0792683	0.0524324	0.11399
CVD+AF+HF	413	328	0.0699113	0.0609756	0.0376397	0.0926034
CVD+AF+HF	413	328	0.059034	0.0152439	0.0049677	0.0352138
CVD+AF+HF	413	328	0.0499368	0.0243902	0.0105875	0.0474911
CVD+AF+HF	413	328	0.041976	0.027439	0.012622	0.0514471
CVD+AF+HF	413	328	0.0353074	0.0152439	0.0049677	0.0352138
CVD+AF+HF	413	329	0.019096	0.0243161	0.0105551	0.0473484
CVD+AF+HF	413	329	0.179507	0.139818	0.104216	0.182059
CVD+AF+HF	413	328	0.0281249	0.0121951	0.00333248	0.0309283
CVD+AF+HF	448	328	0.0324989	0.0213415	0.00862241	0.0434754
CVD+AF+HF	448	329	0.0232641	0.0243161	0.0105551	0.0473484
CVD+AF+HF	448	328	0.0399611	0.00914634	0.00189018	0.0264954
CVD+AF+HF	448	328	0.0471238	0.0121951	0.00333248	0.0309283
CVD+AF+HF	448	328	0.0545767	0.0335366	0.016858	0.0592129
CVD+AF+HF	448	328	0.0627579	0.0396341	0.0212695	0.066822
CVD+AF+HF	448	328	0.0737235	0.0335366	0.016858	0.0592129
CVD+AF+HF	448	328	0.0889242	0.0823171	0.0549472	0.117508
CVD+AF+HF	448	328	0.110677	0.0914634	0.0625622	0.127993
CVD+AF+HF	448	329	0.189853	0.133739	0.0988838	0.175352
CVD+AF+HF	449	328	0.0373357	0.0152439	0.0049677	0.0352138
CVD+AF+HF	449	328	0.0302553	0.00914634	0.00189018	0.0264954
CVD+AF+HF	449	328	0.0596628	0.0335366	0.016858	0.0592129
CVD+AF+HF	449	328	0.0441214	0.0365854	0.0190445	0.0630347
CVD+AF+HF	449	328	0.0512238	0.0152439	0.0049677	0.0352138
CVD+AF+HF	449	329	0.0211801	0.0212766	0.00859608	0.0433447
CVD+AF+HF	449	328	0.0697682	0.0396341	0.0212695	0.066822
CVD+AF+HF	449	328	0.0846548	0.0762195	0.0499304	0.11046
CVD+AF+HF	449	328	0.105476	0.0914634	0.0625622	0.127993
CVD+AF+HF	449	329	0.182642	0.142857	0.106891	0.185404
CVD+AF+HF	452	328	0.0486223	0.0304878	0.014715	0.0553521
CVD+AF+HF	452	329	0.020675	0.0243161	0.0105551	0.0473484
CVD+AF+HF	452	328	0.0419852	0.0152439	0.0049677	0.0352138
CVD+AF+HF	452	328	0.035653	0.00914634	0.00189018	0.0264954
CVD+AF+HF	452	328	0.0289551	0.0182927	0.00674194	0.0393883
CVD+AF+HF	452	328	0.0563333	0.0335366	0.016858	0.0592129
CVD+AF+HF	452	328	0.0663979	0.0396341	0.0212695	0.066822
CVD+AF+HF	452	328	0.0806168	0.0884146	0.0600127	0.124509
CVD+AF+HF	452	328	0.100884	0.0853659	0.0574742	0.121014
CVD+AF+HF	452	329	0.178307	0.136778	0.101547	0.178709
CVD+AF+HF	453	328	0.0626627	0.0457317	0.0258183	0.0743066
CVD+AF+HF	453	329	0.0187276	0.0212766	0.00859608	0.0433447
CVD+AF+HF	453	328	0.02683	0.0152439	0.0049677	0.0352138
CVD+AF+HF	453	328	0.0331727	0.00914634	0.00189018	0.0264954
CVD+AF+HF	453	328	0.0456514	0.0182927	0.00674194	0.0393883
CVD+AF+HF	453	328	0.0531293	0.0304878	0.014715	0.0553521
CVD+AF+HF	453	328	0.0390915	0.0304878	0.014715	0.0553521
CVD+AF+HF	453	329	0.170894	0.139818	0.104216	0.182059
CVD+AF+HF	453	328	0.0960903	0.103659	0.0728611	0.141834
CVD+AF+HF	453	328	0.0764337	0.0670732	0.0425085	0.099791
CVD+AF+HF	456	328	0.0638543	0.0396341	0.0212695	0.066822
CVD+AF+HF	456	328	0.112782	0.0823171	0.0549472	0.117508
CVD+AF+HF	456	329	0.191308	0.139818	0.104216	0.182059
CVD+AF+HF	456	328	0.0554927	0.0365854	0.0190445	0.0630347
CVD+AF+HF	456	328	0.0479564	0.00914634	0.00189018	0.0264954
CVD+AF+HF	456	328	0.0407326	0.0121951	0.00333248	0.0309283
CVD+AF+HF	456	329	0.0238059	0.0212766	0.00859608	0.0433447
CVD+AF+HF	456	328	0.0748186	0.0304878	0.014715	0.0553521
CVD+AF+HF	456	328	0.0900593	0.0884146	0.0600127	0.124509
CVD+AF+HF	456	328	0.0332097	0.0213415	0.00862241	0.0434754
CVD+AF+HF	457	328	0.107505	0.0945122	0.0651223	0.131467
CVD+AF+HF	457	328	0.0856937	0.0670732	0.0425085	0.099791
CVD+AF+HF	457	328	0.0708864	0.0457317	0.0258183	0.0743066
CVD+AF+HF	457	328	0.0606863	0.0335366	0.016858	0.0592129
CVD+AF+HF	457	328	0.0521304	0.0304878	0.014715	0.0553521
CVD+AF+HF	457	329	0.184219	0.142857	0.106891	0.185404
CVD+AF+HF	457	328	0.0380737	0.0152439	0.0049677	0.0352138
CVD+AF+HF	457	328	0.030904	0.0121951	0.00333248	0.0309283
CVD+AF+HF	457	329	0.0216566	0.0212766	0.00859608	0.0433447
CVD+AF+HF	457	328	0.0449208	0.0182927	0.00674194	0.0393883
CVD+AF+HF	460	328	0.0816914	0.0762195	0.0499304	0.11046
CVD+AF+HF	460	329	0.0211486	0.0273556	0.0125834	0.0512926
CVD+AF+HF	460	328	0.0296261	0.0121951	0.00333248	0.0309283
CVD+AF+HF	460	328	0.0364324	0.0121951	0.00333248	0.0309283
CVD+AF+HF	460	328	0.0428575	0.00914634	0.00189018	0.0264954
CVD+AF+HF	460	328	0.049366	0.0365854	0.0190445	0.0630347
CVD+AF+HF	460	328	0.0574043	0.0335366	0.016858	0.0592129
CVD+AF+HF	460	328	0.0674069	0.0426829	0.0235285	0.0705783
CVD+AF+HF	460	328	0.102819	0.097561	0.0676924	0.134932
CVD+AF+HF	460	329	0.179894	0.133739	0.0988838	0.175352
CVD+AF+HF	461	328	0.0274236	0.0121951	0.00333248	0.0309283
CVD+AF+HF	461	329	0.0191741	0.0212766	0.00859608	0.0433447
CVD+AF+HF	461	328	0.0400108	0.0213415	0.00862241	0.0434754
CVD+AF+HF	461	328	0.0463054	0.0335366	0.016858	0.0592129
CVD+AF+HF	461	328	0.0541007	0.027439	0.012622	0.0514471
CVD+AF+HF	461	328	0.0638899	0.0426829	0.0235285	0.0705783
CVD+AF+HF	461	328	0.0773091	0.0731707	0.0474418	0.106918
CVD+AF+HF	461	328	0.0979987	0.103659	0.0728611	0.141834
CVD+AF+HF	461	329	0.172504	0.133739	0.0988838	0.175352
CVD+AF+HF	461	328	0.0338513	0.0121951	0.00333248	0.0309283
CVD+AF+HF	464	329	0.201379	0.142857	0.106891	0.185404
CVD+AF+HF	464	328	0.118726	0.0762195	0.0499304	0.11046
CVD+AF+HF	464	328	0.0940823	0.0792683	0.0524324	0.11399
CVD+AF+HF	464	328	0.0777484	0.0457317	0.0258183	0.0743066
CVD+AF+HF	464	328	0.0655036	0.0304878	0.014715	0.0553521
CVD+AF+HF	464	328	0.0412378	0.00609756	0.000739298	0.0218518
CVD+AF+HF	464	328	0.0486587	0.0304878	0.014715	0.0553521
CVD+AF+HF	464	328	0.033265	0.0213415	0.00862241	0.0434754
CVD+AF+HF	464	329	0.0234876	0.0243161	0.0105551	0.0473484
CVD+AF+HF	464	328	0.0564329	0.0243902	0.0105875	0.0474911
CVD+AF+HF	465	329	0.193559	0.142857	0.106891	0.185404
CVD+AF+HF	465	328	0.0892513	0.0762195	0.0499304	0.11046
CVD+AF+HF	465	328	0.0309252	0.0152439	0.0049677	0.0352138
CVD+AF+HF	465	328	0.11342	0.0884146	0.0600127	0.124509
CVD+AF+HF	465	328	0.0735091	0.0518293	0.0304788	0.0816886
CVD+AF+HF	465	328	0.0384315	0.0213415	0.00862241	0.0434754
CVD+AF+HF	465	328	0.0531012	0.027439	0.012622	0.0514471
CVD+AF+HF	465	328	0.0454267	0.0243902	0.0105875	0.0474911
CVD+AF+HF	465	328	0.0622306	0.0121951	0.00333248	0.0309283
CVD+AF+HF	465	329	0.0214395	0.0212766	0.00859608	0.0433447
CVD+AF+HF	468	328	0.05047	0.0243902	0.0105875	0.0474911
CVD+AF+HF	468	328	0.0588662	0.0365854	0.0190445	0.0630347
CVD+AF+HF	468	328	0.0698358	0.0426829	0.0235285	0.0705783
CVD+AF+HF	468	328	0.0853352	0.0792683	0.0524324	0.11399
CVD+AF+HF	468	328	0.10816	0.0853659	0.0574742	0.121014
CVD+AF+HF	468	329	0.189995	0.139818	0.104216	0.182059
CVD+AF+HF	468	328	0.0367222	0		0.0111836
CVD+AF+HF	468	328	0.0295863	0.0243902	0.0105875	0.0474911
CVD+AF+HF	468	329	0.0208294	0.0273556	0.0125834	0.0512926
CVD+AF+HF	468	328	0.0433522	0.0213415	0.00862241	0.0434754
CVD+AF+HF	469	328	0.0341288	0.0182927	0.00674194	0.0393883
CVD+AF+HF	469	328	0.0273535	0.0152439	0.0049677	0.0352138
CVD+AF+HF	469	329	0.0189435	0.0212766	0.00859608	0.0433447
CVD+AF+HF	469	328	0.0556951	0.0182927	0.00674194	0.0393883
CVD+AF+HF	469	328	0.0658609	0.054878	0.0328449	0.0853463
CVD+AF+HF	469	328	0.080798	0.0823171	0.0549472	0.117508
CVD+AF+HF	469	328	0.047453	0.0182927	0.00674194	0.0393883
CVD+AF+HF	469	328	0.0401808	0.0243902	0.0105875	0.0474911
CVD+AF+HF	469	329	0.181805	0.139818	0.104216	0.182059
CVD+AF+HF	469	328	0.103082	0.0884146	0.0600127	0.124509
CVD+AF+HF	472	328	0.0420265	0.00914634	0.00189018	0.0264954
CVD+AF+HF	472	329	0.0239871	0.0273556	0.0125834	0.0512926
CVD+AF+HF	472	328	0.033976	0.0182927	0.00674194	0.0393883
CVD+AF+HF	472	328	0.0494673	0.0213415	0.00862241	0.0434754
CVD+AF+HF	472	328	0.0572626	0.0304878	0.014715	0.0553521
CVD+AF+HF	472	328	0.0665391	0.0304878	0.014715	0.0553521
CVD+AF+HF	472	328	0.0786226	0.0487805	0.0281359	0.0780093
CVD+AF+HF	472	328	0.0953558	0.070122	0.0449676	0.103362
CVD+AF+HF	472	328	0.120725	0.0914634	0.0625622	0.127993
CVD+AF+HF	472	329	0.202505	0.133739	0.0988838	0.175352
CVD+AF+HF	473	329	0.0219033	0.0243161	0.0105551	0.0473484
CVD+AF+HF	473	328	0.0391747	0.0152439	0.0049677	0.0352138
CVD+AF+HF	473	328	0.0462162	0.0243902	0.0105875	0.0474911
CVD+AF+HF	473	328	0.0538324	0.027439	0.012622	0.0514471
CVD+AF+HF	473	328	0.0632766	0.0213415	0.00862241	0.0434754
CVD+AF+HF	473	328	0.0744295	0.0487805	0.0281359	0.0780093
CVD+AF+HF	473	328	0.0903627	0.0762195	0.0499304	0.11046
CVD+AF+HF	473	328	0.115404	0.0884146	0.0600127	0.124509
CVD+AF+HF	473	329	0.194791	0.142857	0.106891	0.185404
CVD+AF+HF	473	328	0.031566	0.0121951	0.00333248	0.0309283
CVD+AF+HF	476	328	0.086459	0.0762195	0.0499304	0.11046
CVD+AF+HF	476	329	0.191176	0.133739	0.0988838	0.175352
CVD+AF+HF	476	328	0.110107	0.0945122	0.0651223	0.131467
CVD+AF+HF	476	328	0.0708596	0.0426829	0.0235285	0.0705783
CVD+AF+HF	476	328	0.0302006	0.0182927	0.00674194	0.0393883
CVD+AF+HF	476	328	0.051155	0.0213415	0.00862241	0.0434754
CVD+AF+HF	476	328	0.0442638	0.0243902	0.0105875	0.0474911
CVD+AF+HF	476	328	0.0374776	0.00609756	0.000739298	0.0218518
CVD+AF+HF	476	329	0.0213019	0.0273556	0.0125834	0.0512926
CVD+AF+HF	476	328	0.0597113	0.0365854	0.0190445	0.0630347
CVD+AF+HF	477	329	0.0193781	0.0212766	0.00859608	0.0433447
CVD+AF+HF	477	328	0.0279286	0.0182927	0.00674194	0.0393883
CVD+AF+HF	477	328	0.0348232	0.00914634	0.00189018	0.0264954
CVD+AF+HF	477	328	0.0409912	0.0304878	0.014715	0.0553521
CVD+AF+HF	477	328	0.0481221	0.0152439	0.0049677	0.0352138
CVD+AF+HF	477	328	0.081764	0.0853659	0.0574742	0.121014
CVD+AF+HF	477	328	0.105024	0.0762195	0.0499304	0.11046
CVD+AF+HF	477	329	0.183153	0.142857	0.106891	0.185404
CVD+AF+HF	477	328	0.0667938	0.0579268	0.0352324	0.0889841
CVD+AF+HF	477	328	0.0565766	0.0243902	0.0105875	0.0474911
CVD+AF+HF	512	329	0.175524	0.130699	0.096227	0.171989
CVD+AF+HF	512	328	0.110083	0.0823171	0.0549472	0.117508
CVD+AF+HF	512	328	0.0879088	0.0762195	0.0499304	0.11046
CVD+AF+HF	512	328	0.0737858	0.054878	0.0328449	0.0853463
CVD+AF+HF	512	328	0.0649815	0.0487805	0.0281359	0.0780093
CVD+AF+HF	512	329	0.0260775	0.0182371	0.00672136	0.0392699
CVD+AF+HF	512	328	0.0508899	0.0152439	0.0049677	0.0352138
CVD+AF+HF	512	328	0.0433465	0.0182927	0.00674194	0.0393883
CVD+AF+HF	512	328	0.0352019	0.027439	0.012622	0.0514471
CVD+AF+HF	512	328	0.0577931	0.00914634	0.00189018	0.0264954
CVD+AF+HF	513	329	0.16901	0.136778	0.101547	0.178709
CVD+AF+HF	513	329	0.023706	0.0182371	0.00672136	0.0392699
CVD+AF+HF	513	328	0.0327121	0.0152439	0.0049677	0.0352138
CVD+AF+HF	513	328	0.0402929	0.0304878	0.014715	0.0553521
CVD+AF+HF	513	328	0.0471765	0.0121951	0.00333248	0.0309283
CVD+AF+HF	513	328	0.053589	0.0243902	0.0105875	0.0474911
CVD+AF+HF	513	328	0.0611797	0.0396341	0.0212695	0.066822
CVD+AF+HF	513	328	0.0703598	0.0365854	0.0190445	0.0630347
CVD+AF+HF	513	328	0.0849907	0.0792683	0.0524324	0.11399
CVD+AF+HF	513	328	0.104471	0.0884146	0.0600127	0.124509
CVD+AF+HF	516	329	0.0224371	0.0212766	0.00859608	0.0433447
CVD+AF+HF	516	329	0.163284	0.12462	0.0909333	0.165244
CVD+AF+HF	516	328	0.037656	0.0182927	0.00674194	0.0393883
CVD+AF+HF	516	328	0.0439079	0.0152439	0.0049677	0.0352138
CVD+AF+HF	516	328	0.0501163	0.0121951	0.00333248	0.0309283
CVD+AF+HF	516	328	0.057012	0.0335366	0.016858	0.0592129
CVD+AF+HF	516	328	0.0648187	0.0670732	0.0425085	0.099791
CVD+AF+HF	516	328	0.0777929	0.070122	0.0449676	0.103362
CVD+AF+HF	516	328	0.097683	0.0945122	0.0651223	0.131467
CVD+AF+HF	516	328	0.0307281	0.0243902	0.0105875	0.0474911
CVD+AF+HF	517	328	0.0282555	0.0213415	0.00862241	0.0434754
CVD+AF+HF	517	328	0.0348645	0.0152439	0.0049677	0.0352138
CVD+AF+HF	517	328	0.0406225	0.0121951	0.00333248	0.0309283
CVD+AF+HF	517	328	0.0464783	0.0152439	0.0049677	0.0352138
CVD+AF+HF	517	328	0.0531998	0.0487805	0.0281359	0.0780093
CVD+AF+HF	517	328	0.0617454	0.0457317	0.0258183	0.0743066
CVD+AF+HF	517	328	0.074587	0.0823171	0.0549472	0.117508
CVD+AF+HF	517	329	0.156528	0.136778	0.101547	0.178709
CVD+AF+HF	517	328	0.092829	0.0823171	0.0549472	0.117508
CVD+AF+HF	517	329	0.020329	0.0212766	0.00859608	0.0433447
CVD+AF+HF	520	329	0.178657	0.136778	0.101547	0.178709
CVD+AF+HF	520	329	0.0266562	0.0182371	0.00672136	0.0392699
CVD+AF+HF	520	328	0.0361595	0.027439	0.012622	0.0514471
CVD+AF+HF	520	328	0.0442	0.0121951	0.00333248	0.0309283
CVD+AF+HF	520	328	0.05174	0.0213415	0.00862241	0.0434754
CVD+AF+HF	520	328	0.0665528	0.0396341	0.0212695	0.066822
CVD+AF+HF	520	328	0.0590497	0.0213415	0.00862241	0.0434754
CVD+AF+HF	520	328	0.075496	0.0396341	0.0212695	0.066822
CVD+AF+HF	520	328	0.0900539	0.0945122	0.0651223	0.131467
CVD+AF+HF	520	328	0.112057	0.070122	0.0449676	0.103362
CVD+AF+HF	521	329	0.0242816	0.0151976	0.00495254	0.0351078
CVD+AF+HF	521	329	0.172171	0.136778	0.101547	0.178709
CVD+AF+HF	521	328	0.0869946	0.0640244	0.0400655	0.0962053
CVD+AF+HF	521	328	0.0719374	0.054878	0.0328449	0.0853463
CVD+AF+HF	521	328	0.0334663	0.0152439	0.0049677	0.0352138
CVD+AF+HF	521	328	0.0625372	0.0365854	0.0190445	0.0630347
CVD+AF+HF	521	328	0.0549479	0.027439	0.012622	0.0514471
CVD+AF+HF	521	328	0.0481019	0.00914634	0.00189018	0.0264954
CVD+AF+HF	521	328	0.0410366	0.0304878	0.014715	0.0553521
CVD+AF+HF	521	328	0.106567	0.0914634	0.0625622	0.127993
CVD+AF+HF	524	328	0.0994149	0.0914634	0.0625622	0.127993
CVD+AF+HF	524	328	0.079901	0.0823171	0.0549472	0.117508
CVD+AF+HF	524	328	0.0664652	0.0396341	0.0212695	0.066822
CVD+AF+HF	524	328	0.0582075	0.0487805	0.0281359	0.0780093
CVD+AF+HF	524	328	0.0512385	0.0152439	0.0049677	0.0352138
CVD+AF+HF	524	328	0.0449261	0.0152439	0.0049677	0.0352138
CVD+AF+HF	524	328	0.0384281	0.0182927	0.00674194	0.0393883
CVD+AF+HF	524	329	0.166295	0.12766	0.0935768	0.16862
CVD+AF+HF	524	329	0.0230215	0.0212766	0.00859608	0.0433447
CVD+AF+HF	524	328	0.0315819	0.0213415	0.00862241	0.0434754
CVD+AF+HF	525	329	0.0208811	0.0182371	0.00672136	0.0392699
CVD+AF+HF	525	328	0.0947962	0.097561	0.0676924	0.134932
CVD+AF+HF	525	328	0.0764175	0.0579268	0.0352324	0.0889841
CVD+AF+HF	525	328	0.0632262	0.054878	0.0328449	0.0853463
CVD+AF+HF	525	328	0.0544573	0.0365854	0.0190445	0.0630347
CVD+AF+HF	525	328	0.0476721	0.0213415	0.00862241	0.0434754
CVD+AF+HF	525	328	0.0414911	0.00609756	0.000739298	0.0218518
CVD+AF+HF	525	328	0.0356128	0.027439	0.012622	0.0514471
CVD+AF+HF	525	329	0.159461	0.142857	0.106891	0.185404
CVD+AF+HF	525	328	0.0289621	0.0182927	0.00674194	0.0393883
CVD+AF+HF	528	328	0.0365514	0.0304878	0.014715	0.0553521
CVD+AF+HF	528	328	0.118824	0.070122	0.0449676	0.103362
CVD+AF+HF	528	328	0.0971966	0.0731707	0.0474418	0.106918
CVD+AF+HF	528	328	0.0809402	0.0579268	0.0352324	0.0889841
CVD+AF+HF	528	328	0.0695926	0.0457317	0.0258183	0.0743066
CVD+AF+HF	528	328	0.060394	0.0182927	0.00674194	0.0393883
CVD+AF+HF	528	328	0.0447352	0.0152439	0.0049677	0.0352138
CVD+AF+HF	528	329	0.192357	0.136778	0.101547	0.178709
CVD+AF+HF	528	328	0.0528224	0.0121951	0.00333248	0.0309283
CVD+AF+HF	528	329	0.0262267	0.0212766	0.00859608	0.0433447
CVD+AF+HF	529	328	0.0488736	0.00914634	0.00189018	0.0264954
CVD+AF+HF	529	329	0.0239894	0.0182371	0.00672136	0.0392699
CVD+AF+HF	529	328	0.0338248	0.027439	0.012622	0.0514471
CVD+AF+HF	529	328	0.0416172	0.0152439	0.0049677	0.0352138
CVD+AF+HF	529	328	0.0565513	0.0365854	0.0190445	0.0630347
CVD+AF+HF	529	328	0.0653745	0.027439	0.012622	0.0514471
CVD+AF+HF	529	328	0.0771244	0.0640244	0.0400655	0.0962053
CVD+AF+HF	529	328	0.0924979	0.054878	0.0328449	0.0853463
CVD+AF+HF	529	328	0.11414	0.0823171	0.0549472	0.117508
CVD+AF+HF	529	329	0.184844	0.145897	0.109572	0.188744
CVD+AF+HF	532	329	0.0226101	0.0243161	0.0105551	0.0473484
CVD+AF+HF	532	328	0.0389039	0.00914634	0.00189018	0.0264954
CVD+AF+HF	532	328	0.0316078	0.0304878	0.014715	0.0553521
CVD+AF+HF	532	328	0.0456742	0.00914634	0.00189018	0.0264954
CVD+AF+HF	532	328	0.0528598	0.0152439	0.0049677	0.0352138
CVD+AF+HF	532	328	0.0609331	0.0426829	0.0235285	0.0705783
CVD+AF+HF	532	328	0.0714933	0.0640244	0.0400655	0.0962053
CVD+AF+HF	532	328	0.0855909	0.0792683	0.0524324	0.11399
CVD+AF+HF	532	328	0.106452	0.0670732	0.0425085	0.099791
CVD+AF+HF	532	329	0.17901	0.139818	0.104216	0.182059
CVD+AF+HF	533	328	0.0359471	0.0152439	0.0049677	0.0352138
CVD+AF+HF	533	328	0.0422833	0.00609756	0.000739298	0.0218518
CVD+AF+HF	533	328	0.0290843	0.0213415	0.00862241	0.0434754
CVD+AF+HF	533	329	0.171322	0.136778	0.101547	0.178709
CVD+AF+HF	533	328	0.101945	0.0853659	0.0574742	0.121014
CVD+AF+HF	533	328	0.0813799	0.0731707	0.0474418	0.106918
CVD+AF+HF	533	328	0.0677114	0.054878	0.0328449	0.0853463
CVD+AF+HF	533	328	0.0492099	0.0335366	0.016858	0.0592129
CVD+AF+HF	533	329	0.0205704	0.0243161	0.0105551	0.0473484
CVD+AF+HF	533	328	0.0570657	0.0304878	0.014715	0.0553521
CVD+AF+HF	536	328	0.0536679	0.00914634	0.00189018	0.0264954
CVD+AF+HF	536	328	0.0374389	0.0182927	0.00674194	0.0393883
CVD+AF+HF	536	328	0.0455872	0.027439	0.012622	0.0514471
CVD+AF+HF	536	328	0.0615313	0.0243902	0.0105875	0.0474911
CVD+AF+HF	536	328	0.0709076	0.0426829	0.0235285	0.0705783
CVD+AF+HF	536	328	0.121399	0.0792683	0.0524324	0.11399
CVD+AF+HF	536	328	0.0989539	0.0640244	0.0400655	0.0962053
CVD+AF+HF	536	329	0.194698	0.133739	0.0988838	0.175352
CVD+AF+HF	536	329	0.02682	0.0212766	0.00859608	0.0433447
CVD+AF+HF	536	328	0.0824813	0.0609756	0.0376397	0.0926034
CVD+AF+HF	537	329	0.187221	0.130699	0.096227	0.171989
CVD+AF+HF	537	328	0.116685	0.0945122	0.0651223	0.131467
CVD+AF+HF	537	328	0.0943315	0.0670732	0.0425085	0.099791
CVD+AF+HF	537	328	0.0785475	0.0518293	0.0304788	0.0816886
CVD+AF+HF	537	328	0.0575633	0.0396341	0.0212695	0.066822
CVD+AF+HF	537	328	0.0497743	0.00914634	0.00189018	0.0264954
CVD+AF+HF	537	328	0.042401	0.0243902	0.0105875	0.0474911
CVD+AF+HF	537	328	0.0346302	0.0213415	0.00862241	0.0434754
CVD+AF+HF	537	328	0.0665919	0.027439	0.012622	0.0514471
CVD+AF+HF	537	329	0.0245157	0.0151976	0.00495254	0.0351078
CVD+AF+HF	540	328	0.0730231	0.0609756	0.0376397	0.0926034
CVD+AF+HF	540	329	0.181334	0.133739	0.0988838	0.175352
CVD+AF+HF	540	328	0.108858	0.0792683	0.0524324	0.11399
CVD+AF+HF	540	328	0.0870769	0.070122	0.0449676	0.103362
CVD+AF+HF	540	328	0.0621615	0.0396341	0.0212695	0.066822
CVD+AF+HF	540	328	0.0465902	0.00914634	0.00189018	0.0264954
CVD+AF+HF	540	328	0.0397198	0.0121951	0.00333248	0.0309283
CVD+AF+HF	540	328	0.0324097	0.0243902	0.0105875	0.0474911
CVD+AF+HF	540	329	0.0231681	0.0243161	0.0105551	0.0473484
CVD+AF+HF	540	328	0.0537972	0.027439	0.012622	0.0514471
CVD+AF+HF	541	329	0.173605	0.12766	0.0935768	0.16862
CVD+AF+HF	541	328	0.104441	0.0884146	0.0600127	0.124509
CVD+AF+HF	541	328	0.0829048	0.0853659	0.0574742	0.121014
CVD+AF+HF	541	328	0.0690658	0.0487805	0.0281359	0.0780093
CVD+AF+HF	541	328	0.0581902	0.027439	0.012622	0.0514471
CVD+AF+HF	541	328	0.0501349	0.0396341	0.0212695	0.066822
CVD+AF+HF	541	328	0.0367717	0.0121951	0.00333248	0.0309283
CVD+AF+HF	541	328	0.0297905	0.027439	0.012622	0.0514471
CVD+AF+HF	541	329	0.0210694	0.0182371	0.00672136	0.0392699
CVD+AF+HF	541	328	0.0430997	0.00609756	0.000739298	0.0218518
CVD+AF+HF	576	329	0.0251075	0.0182371	0.00672136	0.0392699
CVD+AF+HF	576	328	0.107691	0.0670732	0.0425085	0.099791
CVD+AF+HF	576	328	0.0857865	0.0731707	0.0474418	0.106918
CVD+AF+HF	576	328	0.0708532	0.054878	0.0328449	0.0853463
CVD+AF+HF	576	328	0.0620548	0.0457317	0.0258183	0.0743066
CVD+AF+HF	576	328	0.0549029	0.0152439	0.0049677	0.0352138
CVD+AF+HF	576	328	0.0483227	0.0121951	0.00333248	0.0309283
CVD+AF+HF	576	328	0.041359	0.0152439	0.0049677	0.0352138
CVD+AF+HF	576	328	0.0338611	0.0304878	0.014715	0.0553521
CVD+AF+HF	576	329	0.184468	0.148936	0.112259	0.192077
CVD+AF+HF	577	328	0.10238	0.0884146	0.0600127	0.124509
CVD+AF+HF	577	328	0.0824337	0.0762195	0.0499304	0.11046
CVD+AF+HF	577	328	0.067797	0.0426829	0.0235285	0.0705783
CVD+AF+HF	577	328	0.0585231	0.0335366	0.016858	0.0592129
CVD+AF+HF	577	328	0.0510756	0.027439	0.012622	0.0514471
CVD+AF+HF	577	328	0.0449102	0.00914634	0.00189018	0.0264954
CVD+AF+HF	577	328	0.0384846	0.0304878	0.014715	0.0553521
CVD+AF+HF	577	329	0.177351	0.139818	0.104216	0.182059
CVD+AF+HF	577	328	0.0314691	0.0152439	0.0049677	0.0352138
CVD+AF+HF	577	329	0.0228315	0.0182371	0.00672136	0.0392699
CVD+AF+HF	580	328	0.02985	0.0243902	0.0105875	0.0474911
CVD+AF+HF	580	328	0.036448	0.0182927	0.00674194	0.0393883
CVD+AF+HF	580	328	0.0423381	0.0121951	0.00333248	0.0309283
CVD+AF+HF	580	328	0.0483412	0.0121951	0.00333248	0.0309283
CVD+AF+HF	580	328	0.0550199	0.0304878	0.014715	0.0553521
CVD+AF+HF	580	328	0.0631056	0.070122	0.0449676	0.103362
CVD+AF+HF	580	328	0.0768008	0.0762195	0.0499304	0.11046
CVD+AF+HF	580	328	0.0969314	0.0731707	0.0474418	0.106918
CVD+AF+HF	580	329	0.172634	0.142857	0.106891	0.185404
CVD+AF+HF	580	329	0.0219345	0.0212766	0.00859608	0.0433447
CVD+AF+HF	581	329	0.0198773	0.0212766	0.00859608	0.0433447
CVD+AF+HF	581	328	0.0274832	0.0213415	0.00862241	0.0434754
CVD+AF+HF	581	329	0.164996	0.133739	0.0988838	0.175352
CVD+AF+HF	581	328	0.0924503	0.0914634	0.0625622	0.127993
CVD+AF+HF	581	328	0.0732052	0.0823171	0.0549472	0.117508
CVD+AF+HF	581	328	0.0603082	0.0426829	0.0235285	0.0705783
CVD+AF+HF	581	328	0.0515832	0.0457317	0.0258183	0.0743066
CVD+AF+HF	581	328	0.0449024	0.0152439	0.0049677	0.0352138
CVD+AF+HF	581	328	0.0337961	0.0121951	0.00333248	0.0309283
CVD+AF+HF	581	328	0.0393137	0.0152439	0.0049677	0.0352138
CVD+AF+HF	584	328	0.0561808	0.0243902	0.0105875	0.0474911
CVD+AF+HF	584	328	0.034845	0.027439	0.012622	0.0514471
CVD+AF+HF	584	328	0.0422348	0.0121951	0.00333248	0.0309283
CVD+AF+HF	584	328	0.0492656	0.0182927	0.00674194	0.0393883
CVD+AF+HF	584	328	0.0635652	0.0365854	0.0190445	0.0630347
CVD+AF+HF	584	328	0.0725342	0.0487805	0.0281359	0.0780093
CVD+AF+HF	584	328	0.0877045	0.0731707	0.0474418	0.106918
CVD+AF+HF	584	328	0.109842	0.0792683	0.0524324	0.11399
CVD+AF+HF	584	329	0.187228	0.142857	0.106891	0.185404
CVD+AF+HF	584	329	0.0257022	0.0182371	0.00672136	0.0392699
CVD+AF+HF	585	329	0.180088	0.139818	0.104216	0.182059
CVD+AF+HF	585	328	0.104484	0.0914634	0.0625622	0.127993
CVD+AF+HF	585	328	0.084421	0.0670732	0.0425085	0.099791
CVD+AF+HF	585	328	0.0693149	0.0487805	0.0281359	0.0780093
CVD+AF+HF	585	328	0.0459166	0.00609756	0.000739298	0.0218518
CVD+AF+HF	585	328	0.0524564	0.0213415	0.00862241	0.0434754
CVD+AF+HF	585	328	0.0392608	0.0335366	0.016858	0.0592129
CVD+AF+HF	585	328	0.0322567	0.0152439	0.0049677	0.0352138
CVD+AF+HF	585	329	0.0234107	0.0151976	0.00495254	0.0351078
CVD+AF+HF	585	328	0.0598428	0.0426829	0.0235285	0.0705783
CVD+AF+HF	588	328	0.0786058	0.0670732	0.0425085	0.099791
CVD+AF+HF	588	329	0.175294	0.142857	0.106891	0.185404
CVD+AF+HF	588	328	0.0990349	0.0823171	0.0549472	0.117508
CVD+AF+HF	588	328	0.0647282	0.054878	0.0328449	0.0853463
CVD+AF+HF	588	328	0.0433753	0.0152439	0.0049677	0.0352138
CVD+AF+HF	588	328	0.0495051	0.0152439	0.0049677	0.0352138
CVD+AF+HF	588	329	0.0225398	0.0212766	0.00859608	0.0433447
CVD+AF+HF	588	328	0.0373016	0.0182927	0.00674194	0.0393883
CVD+AF+HF	588	328	0.030756	0.0213415	0.00862241	0.0434754
CVD+AF+HF	588	328	0.0563417	0.0426829	0.0235285	0.0705783
CVD+AF+HF	589	329	0.167685	0.12462	0.0909333	0.165244
CVD+AF+HF	589	328	0.0945124	0.103659	0.0728611	0.141834
CVD+AF+HF	589	328	0.0749192	0.070122	0.0449676	0.103362
CVD+AF+HF	589	328	0.0618741	0.0640244	0.0400655	0.0962053
CVD+AF+HF	589	328	0.0528494	0.027439	0.012622	0.0514471
CVD+AF+HF	589	328	0.0401917	0.00609756	0.000739298	0.0218518
CVD+AF+HF	589	328	0.0346188	0.0243902	0.0105875	0.0474911
CVD+AF+HF	589	328	0.0282307	0.0182927	0.00674194	0.0393883
CVD+AF+HF	589	329	0.0204403	0.0182371	0.00672136	0.0392699
CVD+AF+HF	589	328	0.0461434	0.0243902	0.0105875	0.0474911
CVD+AF+HF	592	328	0.0915798	0.0518293	0.0304788	0.0816886
CVD+AF+HF	592	329	0.197431	0.142857	0.106891	0.185404
CVD+AF+HF	592	328	0.114922	0.0823171	0.0549472	0.117508
CVD+AF+HF	592	328	0.0758008	0.070122	0.0449676	0.103362
CVD+AF+HF	592	329	0.0253898	0.0212766	0.00859608	0.0433447
CVD+AF+HF	592	328	0.0570002	0.0182927	0.00674194	0.0393883
CVD+AF+HF	592	328	0.049853	0.00609756	0.000739298	0.0218518
CVD+AF+HF	592	328	0.042478	0.0243902	0.0105875	0.0474911
CVD+AF+HF	592	328	0.034856	0.027439	0.012622	0.0514471
CVD+AF+HF	592	328	0.0652852	0.0365854	0.0190445	0.0630347
CVD+AF+HF	593	328	0.0533853	0.027439	0.012622	0.0514471
CVD+AF+HF	593	328	0.0612525	0.0365854	0.0190445	0.0630347
CVD+AF+HF	593	328	0.0724219	0.0518293	0.0304788	0.0816886
CVD+AF+HF	593	328	0.0874475	0.0518293	0.0304788	0.0816886
CVD+AF+HF	593	328	0.110108	0.097561	0.0676924	0.134932
CVD+AF+HF	593	329	0.189296	0.142857	0.106891	0.185404
CVD+AF+HF	593	328	0.0395764	0.0152439	0.0049677	0.0352138
CVD+AF+HF	593	329	0.0231981	0.0182371	0.00672136	0.0392699
CVD+AF+HF	593	328	0.0322849	0.027439	0.012622	0.0514471
CVD+AF+HF	593	328	0.0461726	0.0121951	0.00333248	0.0309283
CVD+AF+HF	596	328	0.0437472	0.00914634	0.00189018	0.0264954
CVD+AF+HF	596	329	0.0221976	0.0273556	0.0125834	0.0512926
CVD+AF+HF	596	328	0.030575	0.027439	0.012622	0.0514471
CVD+AF+HF	596	328	0.0374444	0.00914634	0.00189018	0.0264954
CVD+AF+HF	596	328	0.0503907	0.0182927	0.00674194	0.0393883
CVD+AF+HF	596	329	0.185097	0.133739	0.0988838	0.175352
CVD+AF+HF	596	328	0.0677	0.070122	0.0449676	0.103362
CVD+AF+HF	596	328	0.0816404	0.0640244	0.0400655	0.0962053
CVD+AF+HF	596	328	0.104071	0.0853659	0.0574742	0.121014
CVD+AF+HF	596	328	0.0578896	0.0365854	0.0190445	0.0630347
CVD+AF+HF	597	328	0.0469314	0.027439	0.012622	0.0514471
CVD+AF+HF	597	328	0.0543774	0.027439	0.012622	0.0514471
CVD+AF+HF	597	329	0.0201613	0.0212766	0.00859608	0.0433447
CVD+AF+HF	597	328	0.0778339	0.0670732	0.0425085	0.099791
CVD+AF+HF	597	328	0.0994499	0.0792683	0.0524324	0.11399
CVD+AF+HF	597	329	0.176658	0.148936	0.112259	0.192077
CVD+AF+HF	597	328	0.0281836	0.0213415	0.00862241	0.0434754
CVD+AF+HF	597	328	0.0346177	0.0182927	0.00674194	0.0393883
CVD+AF+HF	597	328	0.0405515	0.00914634	0.00189018	0.0264954
CVD+AF+HF	597	328	0.0642674	0.0609756	0.0376397	0.0926034
CVD+AF+HF	600	329	0.0259847	0.0212766	0.00859608	0.0433447
CVD+AF+HF	600	329	0.199562	0.145897	0.109572	0.188744
CVD+AF+HF	600	328	0.117167	0.0823171	0.0549472	0.117508
CVD+AF+HF	600	328	0.0935368	0.0518293	0.0304788	0.0816886
CVD+AF+HF	600	328	0.0771861	0.0579268	0.0352324	0.0889841
CVD+AF+HF	600	328	0.0358096	0.0182927	0.00674194	0.0393883
CVD+AF+HF	600	328	0.0581456	0.027439	0.012622	0.0514471
CVD+AF+HF	600	328	0.0507969	0.00914634	0.00189018	0.0264954
CVD+AF+HF	600	328	0.0433129	0.027439	0.012622	0.0514471
CVD+AF+HF	600	328	0.0666194	0.0396341	0.0212695	0.066822
CVD+AF+HF	601	329	0.191315	0.142857	0.106891	0.185404
CVD+AF+HF	601	328	0.033134	0.0213415	0.00862241	0.0434754
CVD+AF+HF	601	328	0.0403197	0.0243902	0.0105875	0.0474911
CVD+AF+HF	601	328	0.0471583	0.00914634	0.00189018	0.0264954
CVD+AF+HF	601	328	0.054467	0.0365854	0.0190445	0.0630347
CVD+AF+HF	601	328	0.0625028	0.0304878	0.014715	0.0553521
CVD+AF+HF	601	328	0.0890876	0.0579268	0.0352324	0.0889841
CVD+AF+HF	601	328	0.11269	0.0914634	0.0625622	0.127993
CVD+AF+HF	601	329	0.023725	0.0151976	0.00495254	0.0351078
CVD+AF+HF	601	328	0.0738191	0.0518293	0.0304788	0.0816886
CVD+AF+HF	604	329	0.0227684	0.0243161	0.0105551	0.0473484
CVD+AF+HF	604	328	0.0314156	0.0243902	0.0105875	0.0474911
CVD+AF+HF	604	328	0.0383626	0.0121951	0.00333248	0.0309283
CVD+AF+HF	604	328	0.0446406	0.00914634	0.00189018	0.0264954
CVD+AF+HF	604	328	0.0514263	0.0304878	0.014715	0.0553521
CVD+AF+HF	604	328	0.0591464	0.0365854	0.0190445	0.0630347
CVD+AF+HF	604	328	0.0691502	0.0579268	0.0352324	0.0889841
CVD+AF+HF	604	328	0.0834054	0.0762195	0.0499304	0.11046
CVD+AF+HF	604	328	0.106334	0.0731707	0.0474418	0.106918
CVD+AF+HF	604	329	0.187134	0.136778	0.101547	0.178709
CVD+AF+HF	605	328	0.0555556	0.0335366	0.016858	0.0592129
CVD+AF+HF	605	329	0.178737	0.148936	0.112259	0.192077
CVD+AF+HF	605	328	0.10197	0.0823171	0.0549472	0.117508
CVD+AF+HF	605	328	0.0793225	0.0670732	0.0425085	0.099791
CVD+AF+HF	605	328	0.0655749	0.0487805	0.0281359	0.0780093
CVD+AF+HF	605	328	0.0288973	0.0304878	0.014715	0.0553521
CVD+AF+HF	605	328	0.041415	0.00609756	0.000739298	0.0218518
CVD+AF+HF	605	328	0.03551	0.0121951	0.00333248	0.0309283
CVD+AF+HF	605	329	0.0207008	0.0151976	0.00495254	0.0351078
CVD+AF+HF	605	328	0.0478919	0.0365854	0.0190445	0.0630347
CVD+AF+HF	640	329	0.184242	0.12462	0.0909333	0.165244
CVD+AF+HF	640	328	0.0763755	0.0335366	0.016858	0.0592129
CVD+AF+HF	640	328	0.112822	0.0792683	0.0524324	0.11399
CVD+AF+HF	640	328	0.091318	0.0945122	0.0651223	0.131467
CVD+AF+HF	640	328	0.0651115	0.0396341	0.0212695	0.066822
CVD+AF+HF	640	328	0.0565147	0.0365854	0.0190445	0.0630347
CVD+AF+HF	640	328	0.0410703	0.00609756	0.000739298	0.0218518
CVD+AF+HF	640	328	0.0332022	0.027439	0.012622	0.0514471
CVD+AF+HF	640	329	0.0232754	0.0212766	0.00859608	0.0433447
CVD+AF+HF	640	328	0.048571	0.0182927	0.00674194	0.0393883
CVD+AF+HF	641	328	0.0382854	0.0213415	0.00862241	0.0434754
CVD+AF+HF	641	329	0.021256	0.0212766	0.00859608	0.0433447
CVD+AF+HF	641	328	0.0308172	0.0121951	0.00333248	0.0309283
CVD+AF+HF	641	328	0.0454876	0.027439	0.012622	0.0514471
CVD+AF+HF	641	328	0.0531639	0.0213415	0.00862241	0.0434754
CVD+AF+HF	641	328	0.061846	0.0304878	0.014715	0.0553521
CVD+AF+HF	641	328	0.0720486	0.0609756	0.0376397	0.0926034
CVD+AF+HF	641	328	0.086869	0.0518293	0.0304788	0.0816886
CVD+AF+HF	641	328	0.107831	0.10061	0.0702721	0.138387
CVD+AF+HF	641	329	0.177188	0.133739	0.0988838	0.175352
CVD+AF+HF	644	329	0.0205804	0.0273556	0.0125834	0.0512926
CVD+AF+HF	644	328	0.0293972	0.0182927	0.00674194	0.0393883
CVD+AF+HF	644	328	0.0364044	0.0121951	0.00333248	0.0309283
CVD+AF+HF	644	328	0.04301	0.0152439	0.0049677	0.0352138
CVD+AF+HF	644	328	0.0498878	0.027439	0.012622	0.0514471
CVD+AF+HF	644	328	0.0581914	0.0426829	0.0235285	0.0705783
CVD+AF+HF	644	329	0.172313	0.130699	0.096227	0.171989
CVD+AF+HF	644	328	0.068344	0.0426829	0.0235285	0.0705783
CVD+AF+HF	644	328	0.0822161	0.0792683	0.0524324	0.11399
CVD+AF+HF	644	328	0.102402	0.0853659	0.0574742	0.121014
CVD+AF+HF	645	328	0.0641521	0.0640244	0.0400655	0.0962053
CVD+AF+HF	645	328	0.0975621	0.103659	0.0728611	0.141834
CVD+AF+HF	645	328	0.0549996	0.0304878	0.014715	0.0553521
CVD+AF+HF	645	328	0.0781363	0.0640244	0.0400655	0.0962053
CVD+AF+HF	645	328	0.0468829	0.0243902	0.0105875	0.0474911
CVD+AF+HF	645	329	0.16508	0.121581	0.0882967	0.161861
CVD+AF+HF	645	328	0.0337143	0.0152439	0.0049677	0.0352138
CVD+AF+HF	645	328	0.027215	0.0152439	0.0049677	0.0352138
CVD+AF+HF	645	329	0.0187054	0.0212766	0.00859608	0.0433447
CVD+AF+HF	645	328	0.0400613	0.0213415	0.00862241	0.0434754
CVD+AF+HF	648	328	0.0923627	0.0762195	0.0499304	0.11046
CVD+AF+HF	648	328	0.07727	0.0426829	0.0235285	0.0705783
CVD+AF+HF	648	328	0.0662078	0.0396341	0.0212695	0.066822
CVD+AF+HF	648	328	0.0573656	0.0365854	0.0190445	0.0630347
CVD+AF+HF	648	328	0.0494594	0.0152439	0.0049677	0.0352138
CVD+AF+HF	648	328	0.114862	0.0914634	0.0625622	0.127993
CVD+AF+HF	648	328	0.0338801	0.0182927	0.00674194	0.0393883
CVD+AF+HF	648	329	0.023755	0.0243161	0.0105551	0.0473484
CVD+AF+HF	648	329	0.185614	0.12462	0.0909333	0.165244
CVD+AF+HF	648	328	0.0416568	0.0121951	0.00333248	0.0309283
CVD+AF+HF	649	329	0.178697	0.130699	0.096227	0.171989
CVD+AF+HF	649	328	0.0878853	0.054878	0.0328449	0.0853463
CVD+AF+HF	649	328	0.0730909	0.0609756	0.0376397	0.0926034
CVD+AF+HF	649	328	0.0627338	0.0335366	0.016858	0.0592129
CVD+AF+HF	649	328	0.109788	0.10061	0.0702721	0.138387
CVD+AF+HF	649	328	0.0389565	0.0152439	0.0049677	0.0352138
CVD+AF+HF	649	328	0.0313992	0.00914634	0.00189018	0.0264954
CVD+AF+HF	649	329	0.0216654	0.0243161	0.0105551	0.0473484
CVD+AF+HF	649	328	0.0540055	0.0182927	0.00674194	0.0393883
CVD+AF+HF	649	328	0.0462433	0.0335366	0.016858	0.0592129
CVD+AF+HF	652	328	0.0370148	0.00914634	0.00189018	0.0264954
CVD+AF+HF	652	329	0.0210048	0.0273556	0.0125834	0.0512926
CVD+AF+HF	652	328	0.0299898	0.0182927	0.00674194	0.0393883
CVD+AF+HF	652	329	0.173734	0.12766	0.0935768	0.16862
CVD+AF+HF	652	328	0.104105	0.0853659	0.0574742	0.121014
CVD+AF+HF	652	328	0.0833462	0.0914634	0.0625622	0.127993
CVD+AF+HF	652	328	0.0692607	0.027439	0.012622	0.0514471
CVD+AF+HF	652	328	0.0591117	0.0487805	0.0281359	0.0780093
CVD+AF+HF	652	328	0.0506529	0.027439	0.012622	0.0514471
CVD+AF+HF	652	328	0.0438423	0.0182927	0.00674194	0.0393883
CVD+AF+HF	653	328	0.0407341	0.0213415	0.00862241	0.0434754
CVD+AF+HF	653	328	0.0476667	0.0243902	0.0105875	0.0474911
CVD+AF+HF	653	328	0.0557629	0.0304878	0.014715	0.0553521
CVD+AF+HF	653	328	0.0652818	0.0579268	0.0352324	0.0889841
CVD+AF+HF	653	328	0.0790736	0.0640244	0.0400655	0.0962053
CVD+AF+HF	653	328	0.0343452	0.0182927	0.00674194	0.0393883
CVD+AF+HF	653	328	0.0992826	0.112805	0.08068	0.152123
CVD+AF+HF	653	329	0.166582	0.118541	0.0856673	0.158472
CVD+AF+HF	653	328	0.0277439	0.0121951	0.00333248	0.0309283
CVD+AF+HF	653	329	0.019082	0.0212766	0.00859608	0.0433447
CVD+AF+HF	656	329	0.197819	0.139818	0.104216	0.182059
CVD+AF+HF	656	328	0.121963	0.0762195	0.0499304	0.11046
CVD+AF+HF	656	328	0.0980984	0.0640244	0.0400655	0.0962053
CVD+AF+HF	656	328	0.0810755	0.054878	0.0328449	0.0853463
CVD+AF+HF	656	328	0.0690412	0.0182927	0.00674194	0.0393883
CVD+AF+HF	656	328	0.0340194	0.0152439	0.0049677	0.0352138
CVD+AF+HF	656	328	0.0501969	0.0182927	0.00674194	0.0393883
CVD+AF+HF	656	328	0.0424246	0.0121951	0.00333248	0.0309283
CVD+AF+HF	656	329	0.0235451	0.0303951	0.0146699	0.055186
CVD+AF+HF	656	328	0.0587759	0.0518293	0.0304788	0.0816886
CVD+AF+HF	657	328	0.0555813	0.0365854	0.0190445	0.0630347
CVD+AF+HF	657	328	0.0768965	0.0518293	0.0304788	0.0816886
CVD+AF+HF	657	328	0.0925676	0.0731707	0.0474418	0.106918
CVD+AF+HF	657	329	0.189885	0.133739	0.0988838	0.175352
CVD+AF+HF	657	328	0.0650549	0.0243902	0.0105875	0.0474911
CVD+AF+HF	657	328	0.0470073	0.0182927	0.00674194	0.0393883
CVD+AF+HF	657	328	0.117317	0.0823171	0.0549472	0.117508
CVD+AF+HF	657	328	0.031627	0.0121951	0.00333248	0.0309283
CVD+AF+HF	657	329	0.0215489	0.0243161	0.0105551	0.0473484
CVD+AF+HF	657	328	0.0393682	0.0243902	0.0105875	0.0474911
CVD+AF+HF	660	328	0.0301238	0.0182927	0.00674194	0.0393883
CVD+AF+HF	660	328	0.0374512	0.00609756	0.000739298	0.0218518
CVD+AF+HF	660	328	0.0446106	0.0121951	0.00333248	0.0309283
CVD+AF+HF	660	328	0.0521399	0.0518293	0.0304788	0.0816886
CVD+AF+HF	660	328	0.0613631	0.027439	0.012622	0.0514471
CVD+AF+HF	660	328	0.0727248	0.0457317	0.0258183	0.0743066
CVD+AF+HF	660	328	0.0884103	0.0792683	0.0524324	0.11399
CVD+AF+HF	660	328	0.111153	0.0731707	0.0474418	0.106918
CVD+AF+HF	660	329	0.185349	0.136778	0.101547	0.178709
CVD+AF+HF	660	329	0.0207826	0.0303951	0.0146699	0.055186
CVD+AF+HF	661	329	0.0189329	0.0243161	0.0105551	0.0473484
CVD+AF+HF	661	329	0.177341	0.139818	0.104216	0.182059
CVD+AF+HF	661	328	0.106501	0.0731707	0.0474418	0.106918
CVD+AF+HF	661	328	0.0832483	0.070122	0.0449676	0.103362
CVD+AF+HF	661	328	0.0577484	0.0243902	0.0105875	0.0474911
CVD+AF+HF	661	328	0.0492715	0.027439	0.012622	0.0514471
CVD+AF+HF	661	328	0.0413333	0.0152439	0.0049677	0.0352138
CVD+AF+HF	661	328	0.0346663	0.027439	0.012622	0.0514471
CVD+AF+HF	661	328	0.0278765	0.0121951	0.00333248	0.0309283
CVD+AF+HF	661	328	0.0686421	0.0670732	0.0425085	0.099791
CVD+AF+HF	664	329	0.0239767	0.0273556	0.0125834	0.0512926
CVD+AF+HF	664	328	0.0346298	0.0182927	0.00674194	0.0393883
CVD+AF+HF	664	328	0.0431156	0.00609756	0.000739298	0.0218518
CVD+AF+HF	664	328	0.0509425	0.0304878	0.014715	0.0553521
CVD+AF+HF	664	328	0.0596678	0.0396341	0.0212695	0.066822
CVD+AF+HF	664	328	0.0698536	0.0304878	0.014715	0.0553521
CVD+AF+HF	664	328	0.0820563	0.0518293	0.0304788	0.0816886
CVD+AF+HF	664	328	0.0990026	0.0609756	0.0376397	0.0926034
CVD+AF+HF	664	328	0.124012	0.0884146	0.0600127	0.124509
CVD+AF+HF	664	329	0.198979	0.12766	0.0935768	0.16862
CVD+AF+HF	665	328	0.0935588	0.070122	0.0449676	0.103362
CVD+AF+HF	665	329	0.0219544	0.0243161	0.0105551	0.0473484
CVD+AF+HF	665	328	0.0321529	0.0121951	0.00333248	0.0309283
CVD+AF+HF	665	328	0.0400744	0.0182927	0.00674194	0.0393883
CVD+AF+HF	665	328	0.0477083	0.0213415	0.00862241	0.0434754
CVD+AF+HF	665	328	0.0563728	0.0396341	0.0212695	0.066822
CVD+AF+HF	665	329	0.191189	0.133739	0.0988838	0.175352
CVD+AF+HF	665	328	0.0777625	0.054878	0.0328449	0.0853463
CVD+AF+HF	665	328	0.119221	0.0823171	0.0549472	0.117508
CVD+AF+HF	665	328	0.0659258	0.0243902	0.0105875	0.0474911
CVD+AF+HF	668	328	0.0306283	0.0182927	0.00674194	0.0393883
CVD+AF+HF	668	329	0.186551	0.130699	0.096227	0.171989
CVD+AF+HF	668	328	0.112948	0.0731707	0.0474418	0.106918
CVD+AF+HF	668	328	0.0381474	0.00914634	0.00189018	0.0264954
CVD+AF+HF	668	328	0.0735509	0.0518293	0.0304788	0.0816886
CVD+AF+HF	668	328	0.0893886	0.0792683	0.0524324	0.11399
CVD+AF+HF	668	328	0.0452769	0.0152439	0.0049677	0.0352138
CVD+AF+HF	668	329	0.0211845	0.0273556	0.0125834	0.0512926
CVD+AF+HF	668	328	0.0529746	0.0426829	0.0235285	0.0705783
CVD+AF+HF	668	328	0.0621825	0.0335366	0.016858	0.0592129
CVD+AF+HF	669	328	0.0418705	0.0243902	0.0105875	0.0474911
CVD+AF+HF	669	328	0.050008	0.027439	0.012622	0.0514471
CVD+AF+HF	669	328	0.028402	0.0121951	0.00333248	0.0309283
CVD+AF+HF	669	328	0.0694234	0.0670732	0.0425085	0.099791
CVD+AF+HF	669	329	0.0192897	0.0243161	0.0105551	0.0473484
CVD+AF+HF	669	329	0.178688	0.139818	0.104216	0.182059
CVD+AF+HF	669	328	0.10823	0.070122	0.0449676	0.103362
CVD+AF+HF	669	328	0.0841084	0.0762195	0.0499304	0.11046
CVD+AF+HF	669	328	0.0353249	0.0182927	0.00674194	0.0393883
CVD+AF+HF	669	328	0.058704	0.0213415	0.00862241	0.0434754
CVD+AF+HF	704	329	0.0235562	0.0212766	0.00859608	0.0433447
CVD+AF+HF	704	328	0.0327888	0.027439	0.012622	0.0514471
CVD+AF+HF	704	328	0.062603	0.0365854	0.0190445	0.0630347
CVD+AF+HF	704	328	0.0472361	0.0121951	0.00333248	0.0309283
CVD+AF+HF	704	328	0.0544022	0.0335366	0.016858	0.0592129
CVD+AF+HF	704	328	0.0730397	0.0365854	0.0190445	0.0630347
CVD+AF+HF	704	328	0.0884338	0.0884146	0.0600127	0.124509
CVD+AF+HF	704	328	0.109756	0.0670732	0.0425085	0.099791
CVD+AF+HF	704	328	0.0400822	0.0121951	0.00333248	0.0309283
CVD+AF+HF	704	329	0.18924	0.145897	0.109572	0.188744
CVD+AF+HF	705	328	0.0305178	0.0121951	0.00333248	0.0309283
CVD+AF+HF	705	329	0.021432	0.0212766	0.00859608	0.0433447
CVD+AF+HF	705	328	0.0693504	0.0518293	0.0304788	0.0816886
CVD+AF+HF	705	328	0.0593104	0.0243902	0.0105875	0.0474911
CVD+AF+HF	705	328	0.0511799	0.0365854	0.0190445	0.0630347
CVD+AF+HF	705	328	0.104711	0.0823171	0.0549472	0.117508
CVD+AF+HF	705	328	0.0841569	0.0640244	0.0400655	0.0962053
CVD+AF+HF	705	328	0.044117	0.0121951	0.00333248	0.0309283
CVD+AF+HF	705	329	0.181894	0.148936	0.112259	0.192077
CVD+AF+HF	705	328	0.0375062	0.027439	0.012622	0.0514471
CVD+AF+HF	708	329	0.0209663	0.0243161	0.0105551	0.0473484
CVD+AF+HF	708	328	0.035799	0.0152439	0.0049677	0.0352138
CVD+AF+HF	708	328	0.0421067	0.00914634	0.00189018	0.0264954
CVD+AF+HF	708	328	0.0485784	0.027439	0.012622	0.0514471
CVD+AF+HF	708	328	0.0658127	0.0457317	0.0258183	0.0743066
CVD+AF+HF	708	328	0.0561832	0.0426829	0.0235285	0.0705783
CVD+AF+HF	708	328	0.0798598	0.0823171	0.0549472	0.117508
CVD+AF+HF	708	328	0.100246	0.0792683	0.0524324	0.11399
CVD+AF+HF	708	329	0.177885	0.133739	0.0988838	0.175352
CVD+AF+HF	708	328	0.0292017	0.0213415	0.00862241	0.0434754
CVD+AF+HF	709	328	0.0271071	0.0182927	0.00674194	0.0393883
CVD+AF+HF	709	329	0.0189872	0.0212766	0.00859608	0.0433447
CVD+AF+HF	709	328	0.0391234	0.0152439	0.0049677	0.0352138
CVD+AF+HF	709	328	0.0456813	0.0335366	0.016858	0.0592129
CVD+AF+HF	709	328	0.0529007	0.0213415	0.00862241	0.0434754
CVD+AF+HF	709	328	0.0623042	0.0640244	0.0400655	0.0962053
CVD+AF+HF	709	328	0.0955262	0.0914634	0.0625622	0.127993
CVD+AF+HF	709	329	0.170167	0.136778	0.101547	0.178709
CVD+AF+HF	709	328	0.0332835	0.0152439	0.0049677	0.0352138
CVD+AF+HF	709	328	0.075833	0.0640244	0.0400655	0.0962053
CVD+AF+HF	712	328	0.0635503	0.0335366	0.016858	0.0592129
CVD+AF+HF	712	329	0.0240793	0.0243161	0.0105551	0.0473484
CVD+AF+HF	712	328	0.0335452	0.0182927	0.00674194	0.0393883
CVD+AF+HF	712	328	0.0408808	0.0121951	0.00333248	0.0309283
CVD+AF+HF	712	328	0.0480691	0.0152439	0.0049677	0.0352138
CVD+AF+HF	712	329	0.190779	0.148936	0.112259	0.192077
CVD+AF+HF	712	328	0.111906	0.070122	0.0449676	0.103362
CVD+AF+HF	712	328	0.0896501	0.070122	0.0449676	0.103362
CVD+AF+HF	712	328	0.0741626	0.0487805	0.0281359	0.0780093
CVD+AF+HF	712	328	0.0554991	0.0396341	0.0212695	0.066822
CVD+AF+HF	713	329	0.183603	0.136778	0.101547	0.178709
CVD+AF+HF	713	328	0.106692	0.0945122	0.0651223	0.131467
CVD+AF+HF	713	328	0.0706493	0.054878	0.0328449	0.0853463
CVD+AF+HF	713	328	0.085262	0.0579268	0.0352324	0.0889841
CVD+AF+HF	713	328	0.0521845	0.0213415	0.00862241	0.0434754
CVD+AF+HF	713	328	0.0449401	0.0182927	0.00674194	0.0393883
CVD+AF+HF	713	328	0.0383028	0.0243902	0.0105875	0.0474911
CVD+AF+HF	713	328	0.0311391	0.0152439	0.0049677	0.0352138
CVD+AF+HF	713	328	0.0601665	0.0396341	0.0212695	0.066822
CVD+AF+HF	713	329	0.0219082	0.0182371	0.00672136	0.0392699
CVD+AF+HF	716	328	0.0669622	0.0487805	0.0281359	0.0780093
CVD+AF+HF	716	328	0.0811533	0.0731707	0.0474418	0.106918
CVD+AF+HF	716	328	0.10217	0.0853659	0.0574742	0.121014
CVD+AF+HF	716	329	0.179426	0.133739	0.0988838	0.175352
CVD+AF+HF	716	328	0.0570373	0.0396341	0.0212695	0.066822
CVD+AF+HF	716	328	0.0495292	0.0304878	0.014715	0.0553521
CVD+AF+HF	716	328	0.0429967	0.0152439	0.0049677	0.0352138
CVD+AF+HF	716	328	0.0365324	0.0121951	0.00333248	0.0309283
CVD+AF+HF	716	328	0.0299188	0.0152439	0.0049677	0.0352138
CVD+AF+HF	716	329	0.0214637	0.0273556	0.0125834	0.0512926
CVD+AF+HF	717	328	0.0768429	0.0609756	0.0376397	0.0926034
CVD+AF+HF	717	328	0.046548	0.0335366	0.016858	0.0592129
CVD+AF+HF	717	328	0.0398769	0.0121951	0.00333248	0.0309283
CVD+AF+HF	717	328	0.0340527	0.0213415	0.00862241	0.0434754
CVD+AF+HF	717	328	0.0276988	0.0121951	0.00333248	0.0309283
CVD+AF+HF	717	329	0.0194313	0.0212766	0.00859608	0.0433447
CVD+AF+HF	717	328	0.0974989	0.0914634	0.0625622	0.127993
CVD+AF+HF	717	329	0.171806	0.136778	0.101547	0.178709
CVD+AF+HF	717	328	0.0635687	0.0670732	0.0425085	0.099791
CVD+AF+HF	717	328	0.0537924	0.0243902	0.0105875	0.0474911
CVD+AF+HF	720	328	0.0335537	0.0182927	0.00674194	0.0393883
CVD+AF+HF	720	328	0.11734	0.070122	0.0449676	0.103362
CVD+AF+HF	720	328	0.041294	0.0182927	0.00674194	0.0393883
CVD+AF+HF	720	328	0.0485292	0.00914634	0.00189018	0.0264954
CVD+AF+HF	720	329	0.0237604	0.0273556	0.0125834	0.0512926
CVD+AF+HF	720	328	0.056348	0.0487805	0.0281359	0.0780093
CVD+AF+HF	720	328	0.0650943	0.0182927	0.00674194	0.0393883
CVD+AF+HF	720	328	0.0769864	0.0640244	0.0400655	0.0962053
CVD+AF+HF	720	328	0.0931316	0.0640244	0.0400655	0.0962053
CVD+AF+HF	720	329	0.200259	0.142857	0.106891	0.185404
CVD+AF+HF	721	329	0.192255	0.151976	0.114951	0.195406
CVD+AF+HF	721	328	0.088294	0.0640244	0.0400655	0.0962053
CVD+AF+HF	721	329	0.0216762	0.0243161	0.0105551	0.0473484
CVD+AF+HF	721	328	0.0312324	0.0152439	0.0049677	0.0352138
CVD+AF+HF	721	328	0.0384045	0.0213415	0.00862241	0.0434754
CVD+AF+HF	721	328	0.0454212	0.0243902	0.0105875	0.0474911
CVD+AF+HF	721	328	0.0614904	0.0243902	0.0105875	0.0474911
CVD+AF+HF	721	328	0.0731618	0.054878	0.0328449	0.0853463
CVD+AF+HF	721	328	0.112146	0.0731707	0.0474418	0.106918
CVD+AF+HF	721	328	0.0531273	0.027439	0.012622	0.0514471
CVD+AF+HF	724	329	0.0211164	0.0303951	0.0146699	0.055186
CVD+AF+HF	724	328	0.0433312	0.0121951	0.00333248	0.0309283
CVD+AF+HF	724	328	0.050362	0.0426829	0.0235285	0.0705783
CVD+AF+HF	724	328	0.0584701	0.027439	0.012622	0.0514471
CVD+AF+HF	724	328	0.0693642	0.0518293	0.0304788	0.0816886
CVD+AF+HF	724	328	0.0843971	0.0762195	0.0499304	0.11046
CVD+AF+HF	724	328	0.107036	0.0731707	0.0474418	0.106918
CVD+AF+HF	724	329	0.188818	0.139818	0.104216	0.182059
CVD+AF+HF	724	328	0.0298701	0.0213415	0.00862241	0.0434754
CVD+AF+HF	724	328	0.0368046	0.00609756	0.000739298	0.0218518
CVD+AF+HF	725	329	0.180462	0.145897	0.109572	0.188744
CVD+AF+HF	725	328	0.102173	0.0731707	0.0474418	0.106918
CVD+AF+HF	725	328	0.0655765	0.070122	0.0449676	0.103362
CVD+AF+HF	725	328	0.0798089	0.0670732	0.0425085	0.099791
CVD+AF+HF	725	328	0.047453	0.0243902	0.0105875	0.0474911
CVD+AF+HF	725	328	0.0401372	0.0182927	0.00674194	0.0393883
CVD+AF+HF	725	328	0.0341198	0.0182927	0.00674194	0.0393883
CVD+AF+HF	725	328	0.0276804	0.0213415	0.00862241	0.0434754
CVD+AF+HF	725	329	0.0191876	0.0212766	0.00859608	0.0433447
CVD+AF+HF	725	328	0.0551894	0.0213415	0.00862241	0.0434754
CVD+AF+HF	728	328	0.0342585	0.0152439	0.0049677	0.0352138
CVD+AF+HF	728	329	0.201466	0.145897	0.109572	0.188744
CVD+AF+HF	728	328	0.11937	0.0762195	0.0499304	0.11046
CVD+AF+HF	728	328	0.0944924	0.0609756	0.0376397	0.0926034
CVD+AF+HF	728	328	0.0778741	0.054878	0.0328449	0.0853463
CVD+AF+HF	728	328	0.0660531	0.027439	0.012622	0.0514471
CVD+AF+HF	728	328	0.0573312	0.0365854	0.0190445	0.0630347
CVD+AF+HF	728	328	0.0492934	0.0152439	0.0049677	0.0352138
CVD+AF+HF	728	328	0.0421362	0.0243902	0.0105875	0.0474911
CVD+AF+HF	728	329	0.0242453	0.0243161	0.0105551	0.0473484
CVD+AF+HF	729	328	0.0626178	0.0243902	0.0105875	0.0474911
CVD+AF+HF	729	329	0.0221465	0.0243161	0.0105551	0.0473484
CVD+AF+HF	729	328	0.0318343	0.0121951	0.00333248	0.0309283
CVD+AF+HF	729	328	0.0392043	0.0182927	0.00674194	0.0393883
CVD+AF+HF	729	328	0.0461886	0.027439	0.012622	0.0514471
CVD+AF+HF	729	328	0.0538876	0.027439	0.012622	0.0514471
CVD+AF+HF	729	328	0.0739325	0.0609756	0.0376397	0.0926034
CVD+AF+HF	729	328	0.0894738	0.0579268	0.0352324	0.0889841
CVD+AF+HF	729	328	0.114311	0.0823171	0.0549472	0.117508
CVD+AF+HF	729	329	0.193539	0.145897	0.109572	0.188744
CVD+AF+HF	732	328	0.0701674	0.0487805	0.0281359	0.0780093
CVD+AF+HF	732	329	0.190146	0.142857	0.106891	0.185404
CVD+AF+HF	732	328	0.108983	0.070122	0.0449676	0.103362
CVD+AF+HF	732	328	0.0855969	0.0792683	0.0524324	0.11399
CVD+AF+HF	732	328	0.0595092	0.0335366	0.016858	0.0592129
CVD+AF+HF	732	328	0.0304833	0.0152439	0.0049677	0.0352138
CVD+AF+HF	732	328	0.0440428	0.00914634	0.00189018	0.0264954
CVD+AF+HF	732	328	0.0376478	0.0152439	0.0049677	0.0352138
CVD+AF+HF	732	329	0.0215963	0.0273556	0.0125834	0.0512926
CVD+AF+HF	732	328	0.0512442	0.0396341	0.0212695	0.066822
CVD+AF+HF	733	329	0.181835	0.145897	0.109572	0.188744
CVD+AF+HF	733	328	0.0562483	0.0243902	0.0105875	0.0474911
CVD+AF+HF	733	328	0.104237	0.0731707	0.0474418	0.106918
CVD+AF+HF	733	328	0.0807948	0.0670732	0.0425085	0.099791
CVD+AF+HF	733	328	0.0481559	0.0243902	0.0105875	0.0474911
CVD+AF+HF	733	328	0.0664137	0.0670732	0.0425085	0.099791
CVD+AF+HF	733	328	0.0348354	0.0182927	0.00674194	0.0393883
CVD+AF+HF	733	328	0.0282611	0.0121951	0.00333248	0.0309283
CVD+AF+HF	733	329	0.0196183	0.0243161	0.0105551	0.0473484
CVD+AF+HF	733	328	0.0409183	0.0243902	0.0105875	0.0474911
CVD+AF+HF	768	329	0.177825	0.139818	0.104216	0.182059
CVD+AF+HF	768	328	0.0655029	0.0152439	0.0049677	0.0352138
CVD+AF+HF	768	328	0.0892731	0.0945122	0.0651223	0.131467
CVD+AF+HF	768	328	0.075255	0.054878	0.0328449	0.0853463
CVD+AF+HF	768	328	0.0577892	0.027439	0.012622	0.0514471
CVD+AF+HF	768	328	0.112035	0.0823171	0.0549472	0.117508
CVD+AF+HF	768	328	0.0426581	0.0182927	0.00674194	0.0393883
CVD+AF+HF	768	328	0.0346192	0.027439	0.012622	0.0514471
CVD+AF+HF	768	329	0.0253062	0.0151976	0.00495254	0.0351078
CVD+AF+HF	768	328	0.0505623	0.00609756	0.000739298	0.0218518
CVD+AF+HF	769	329	0.171618	0.148936	0.112259	0.192077
CVD+AF+HF	769	328	0.106459	0.097561	0.0676924	0.134932
CVD+AF+HF	769	328	0.0863099	0.070122	0.0449676	0.103362
CVD+AF+HF	769	328	0.0713346	0.0426829	0.0235285	0.0705783
CVD+AF+HF	769	328	0.061654	0.027439	0.012622	0.0514471
CVD+AF+HF	769	328	0.0536907	0.0213415	0.00862241	0.0434754
CVD+AF+HF	769	328	0.0397427	0.0304878	0.014715	0.0553521
CVD+AF+HF	769	328	0.0321807	0.00914634	0.00189018	0.0264954
CVD+AF+HF	769	329	0.02294	0.0182371	0.00672136	0.0392699
CVD+AF+HF	769	328	0.0469658	0.0152439	0.0049677	0.0352138
CVD+AF+HF	772	328	0.0572344	0.0152439	0.0049677	0.0352138
CVD+AF+HF	772	329	0.164981	0.142857	0.106891	0.185404
CVD+AF+HF	772	328	0.0790174	0.0823171	0.0549472	0.117508
CVD+AF+HF	772	328	0.0661362	0.0640244	0.0400655	0.0962053
CVD+AF+HF	772	328	0.0500648	0.0213415	0.00862241	0.0434754
CVD+AF+HF	772	328	0.0994908	0.0884146	0.0600127	0.124509
CVD+AF+HF	772	328	0.0369535	0.0182927	0.00674194	0.0393883
CVD+AF+HF	772	328	0.0300432	0.0213415	0.00862241	0.0434754
CVD+AF+HF	772	329	0.021784	0.0212766	0.00859608	0.0433447
CVD+AF+HF	772	328	0.0436403	0.00609756	0.000739298	0.0218518
CVD+AF+HF	773	328	0.0625754	0.0579268	0.0352324	0.0889841
CVD+AF+HF	773	328	0.0535719	0.0152439	0.0049677	0.0352138
CVD+AF+HF	773	328	0.0464097	0.027439	0.012622	0.0514471
CVD+AF+HF	773	328	0.0403911	0.0121951	0.00333248	0.0309283
CVD+AF+HF	773	328	0.0343198	0.0182927	0.00674194	0.0393883
CVD+AF+HF	773	328	0.0277299	0.0121951	0.00333248	0.0309283
CVD+AF+HF	773	329	0.019652	0.0212766	0.00859608	0.0433447
CVD+AF+HF	773	329	0.158532	0.145897	0.109572	0.188744
CVD+AF+HF	773	328	0.0945956	0.097561	0.0676924	0.134932
CVD+AF+HF	773	328	0.0758273	0.0731707	0.0474418	0.106918
CVD+AF+HF	776	328	0.0435442	0.0152439	0.0049677	0.0352138
CVD+AF+HF	776	328	0.0515932	0.0121951	0.00333248	0.0309283
CVD+AF+HF	776	328	0.0669153	0.027439	0.012622	0.0514471
CVD+AF+HF	776	328	0.0768514	0.054878	0.0328449	0.0853463
CVD+AF+HF	776	328	0.0912854	0.0792683	0.0524324	0.11399
CVD+AF+HF	776	328	0.113868	0.0853659	0.0574742	0.121014
CVD+AF+HF	776	329	0.181017	0.145897	0.109572	0.188744
CVD+AF+HF	776	329	0.0259214	0.0151976	0.00495254	0.0351078
CVD+AF+HF	776	328	0.0355155	0.0243902	0.0105875	0.0474911
CVD+AF+HF	776	328	0.0588391	0.0213415	0.00862241	0.0434754
CVD+AF+HF	777	329	0.174862	0.148936	0.112259	0.192077
CVD+AF+HF	777	328	0.108414	0.097561	0.0676924	0.134932
CVD+AF+HF	777	328	0.0880171	0.0640244	0.0400655	0.0962053
CVD+AF+HF	777	328	0.0728568	0.0426829	0.0235285	0.0705783
CVD+AF+HF	777	328	0.0631275	0.0365854	0.0190445	0.0630347
CVD+AF+HF	777	328	0.0547694	0.027439	0.012622	0.0514471
CVD+AF+HF	777	328	0.0405416	0.027439	0.012622	0.0514471
CVD+AF+HF	777	328	0.0329435	0.0121951	0.00333248	0.0309283
CVD+AF+HF	777	329	0.0235192	0.0151976	0.00495254	0.0351078
CVD+AF+HF	777	328	0.0479232	0.00914634	0.00189018	0.0264954
CVD+AF+HF	780	329	0.167822	0.136778	0.101547	0.178709
CVD+AF+HF	780	328	0.0510512	0.0243902	0.0105875	0.0474911
CVD+AF+HF	780	328	0.0446606	0.00609756	0.000739298	0.0218518
CVD+AF+HF	780	328	0.0378081	0.0121951	0.00333248	0.0309283
CVD+AF+HF	780	328	0.0308804	0.027439	0.012622	0.0514471
CVD+AF+HF	780	329	0.0223554	0.0151976	0.00495254	0.0351078
CVD+AF+HF	780	328	0.0807958	0.0884146	0.0600127	0.124509
CVD+AF+HF	780	328	0.101476	0.097561	0.0676924	0.134932
CVD+AF+HF	780	328	0.0676064	0.0457317	0.0258183	0.0743066
CVD+AF+HF	780	328	0.058456	0.027439	0.012622	0.0514471
CVD+AF+HF	781	328	0.0475093	0.0243902	0.0105875	0.0474911
CVD+AF+HF	781	328	0.0412027	0.0121951	0.00333248	0.0309283
CVD+AF+HF	781	328	0.0351481	0.0213415	0.00862241	0.0434754
CVD+AF+HF	781	328	0.0284084	0.0121951	0.00333248	0.0309283
CVD+AF+HF	781	329	0.0201955	0.0182371	0.00672136	0.0392699
CVD+AF+HF	781	328	0.0547868	0.0304878	0.014715	0.0553521
CVD+AF+HF	781	328	0.0639389	0.0457317	0.0258183	0.0743066
CVD+AF+HF	781	328	0.0964272	0.0853659	0.0574742	0.121014
CVD+AF+HF	781	328	0.0775332	0.0731707	0.0474418	0.106918
CVD+AF+HF	781	329	0.16155	0.158055	0.120352	0.202047
CVD+AF+HF	784	329	0.195196	0.142857	0.106891	0.185404
CVD+AF+HF	784	328	0.121304	0.0945122	0.0651223	0.131467
CVD+AF+HF	784	328	0.0991351	0.0670732	0.0425085	0.099791
CVD+AF+HF	784	328	0.0826495	0.0487805	0.0281359	0.0780093
CVD+AF+HF	784	328	0.0702081	0.027439	0.012622	0.0514471
CVD+AF+HF	784	328	0.0526418	0.0182927	0.00674194	0.0393883
CVD+AF+HF	784	328	0.0442132	0.0152439	0.0049677	0.0352138
CVD+AF+HF	784	329	0.0253498	0.0151976	0.00495254	0.0351078
CVD+AF+HF	784	328	0.0356642	0.0304878	0.014715	0.0553521
CVD+AF+HF	784	328	0.0604844	0.0213415	0.00862241	0.0434754
CVD+AF+HF	785	329	0.18772	0.145897	0.109572	0.188744
CVD+AF+HF	785	328	0.0785798	0.0426829	0.0235285	0.0705783
CVD+AF+HF	785	328	0.06622	0.027439	0.012622	0.0514471
CVD+AF+HF	785	328	0.0565738	0.0243902	0.0105875	0.0474911
CVD+AF+HF	785	328	0.0486612	0.0182927	0.00674194	0.0393883
CVD+AF+HF	785	328	0.0411939	0.0152439	0.0049677	0.0352138
CVD+AF+HF	785	328	0.0331017	0.0152439	0.0049677	0.0352138
CVD+AF+HF	785	329	0.0231177	0.0243161	0.0105551	0.0473484
CVD+AF+HF	785	328	0.0943041	0.0670732	0.0425085	0.099791
CVD+AF+HF	785	328	0.11672	0.10061	0.0702721	0.138387
CVD+AF+HF	788	328	0.030776	0.027439	0.012622	0.0514471
CVD+AF+HF	788	328	0.038307	0.00914634	0.00189018	0.0264954
CVD+AF+HF	788	328	0.0526838	0.0213415	0.00862241	0.0434754
CVD+AF+HF	788	328	0.0614448	0.0243902	0.0105875	0.0474911
CVD+AF+HF	788	328	0.0726202	0.054878	0.0328449	0.0853463
CVD+AF+HF	788	328	0.0877928	0.0853659	0.0574742	0.121014
CVD+AF+HF	788	328	0.108538	0.0823171	0.0549472	0.117508
CVD+AF+HF	788	329	0.0218325	0.0212766	0.00859608	0.0433447
CVD+AF+HF	788	328	0.0455362	0.0121951	0.00333248	0.0309283
CVD+AF+HF	788	329	0.181382	0.142857	0.106891	0.185404
CVD+AF+HF	789	328	0.083288	0.0823171	0.0549472	0.117508
CVD+AF+HF	789	329	0.173881	0.151976	0.114951	0.195406
CVD+AF+HF	789	328	0.0688045	0.0335366	0.016858	0.0592129
CVD+AF+HF	789	328	0.0577383	0.0304878	0.014715	0.0553521
CVD+AF+HF	789	328	0.049064	0.0152439	0.0049677	0.0352138
CVD+AF+HF	789	328	0.104029	0.0914634	0.0625622	0.127993
CVD+AF+HF	789	328	0.041995	0.0182927	0.00674194	0.0393883
CVD+AF+HF	789	328	0.0354351	0.0182927	0.00674194	0.0393883
CVD+AF+HF	789	328	0.0284226	0.0152439	0.0049677	0.0352138
CVD+AF+HF	789	329	0.0198399	0.0243161	0.0105551	0.0473484
CVD+AF+HF	792	329	0.197354	0.139818	0.104216	0.182059
CVD+AF+HF	792	328	0.100741	0.0640244	0.0400655	0.0962053
CVD+AF+HF	792	328	0.0836232	0.0487805	0.0281359	0.0780093
CVD+AF+HF	792	328	0.0715717	0.0304878	0.014715	0.0553521
CVD+AF+HF	792	328	0.0615749	0.0335366	0.016858	0.0592129
CVD+AF+HF	792	328	0.124213	0.0945122	0.0651223	0.131467
CVD+AF+HF	792	328	0.0449909	0.0182927	0.00674194	0.0393883
CVD+AF+HF	792	328	0.0365535	0.027439	0.012622	0.0514471
CVD+AF+HF	792	329	0.0259246	0.0151976	0.00495254	0.0351078
CVD+AF+HF	792	328	0.0536465	0.00914634	0.00189018	0.0264954
CVD+AF+HF	793	329	0.190177	0.142857	0.106891	0.185404
CVD+AF+HF	793	328	0.0495154	0.0121951	0.00333248	0.0309283
CVD+AF+HF	793	328	0.0577468	0.0365854	0.0190445	0.0630347
CVD+AF+HF	793	328	0.0671775	0.0304878	0.014715	0.0553521
CVD+AF+HF	793	328	0.0799087	0.0396341	0.0212695	0.066822
CVD+AF+HF	793	328	0.0959232	0.0609756	0.0376397	0.0926034
CVD+AF+HF	793	328	0.119181	0.103659	0.0728611	0.141834
CVD+AF+HF	793	328	0.0419758	0.0213415	0.00862241	0.0434754
CVD+AF+HF	793	328	0.0338652	0.0152439	0.0049677	0.0352138
CVD+AF+HF	793	329	0.0236727	0.0182371	0.00672136	0.0392699
CVD+AF+HF	796	328	0.111291	0.0884146	0.0600127	0.124509
CVD+AF+HF	796	329	0.0223651	0.0243161	0.0105551	0.0473484
CVD+AF+HF	796	328	0.0315482	0.0213415	0.00862241	0.0434754
CVD+AF+HF	796	328	0.0391539	0.0121951	0.00333248	0.0309283
CVD+AF+HF	796	328	0.0464081	0.00914634	0.00189018	0.0264954
CVD+AF+HF	796	328	0.0537043	0.027439	0.012622	0.0514471
CVD+AF+HF	796	328	0.0739402	0.0518293	0.0304788	0.0816886
CVD+AF+HF	796	328	0.0625685	0.027439	0.012622	0.0514471
CVD+AF+HF	796	329	0.183525	0.145897	0.109572	0.188744
CVD+AF+HF	796	328	0.0889412	0.0731707	0.0474418	0.106918
CVD+AF+HF	797	328	0.0699117	0.0396341	0.0212695	0.066822
CVD+AF+HF	797	329	0.176316	0.145897	0.109572	0.188744
CVD+AF+HF	797	329	0.0203295	0.0182371	0.00672136	0.0392699
CVD+AF+HF	797	328	0.029072	0.0243902	0.0105875	0.0474911
CVD+AF+HF	797	328	0.0363257	0.00914634	0.00189018	0.0264954
CVD+AF+HF	797	328	0.0428013	0.0213415	0.00862241	0.0434754
CVD+AF+HF	797	328	0.0846925	0.0823171	0.0549472	0.117508
CVD+AF+HF	797	328	0.106327	0.0914634	0.0625622	0.127993
CVD+AF+HF	797	328	0.0500441	0.0213415	0.00862241	0.0434754
CVD+AF+HF	797	328	0.0587967	0.027439	0.012622	0.0514471
CVD+AF+HF	832	328	0.0722056	0.0518293	0.0304788	0.0816886
CVD+AF+HF	832	328	0.0869805	0.0884146	0.0600127	0.124509
CVD+AF+HF	832	329	0.186172	0.142857	0.106891	0.185404
CVD+AF+HF	832	329	0.0243279	0.0151976	0.00495254	0.0351078
CVD+AF+HF	832	328	0.0332208	0.027439	0.012622	0.0514471
CVD+AF+HF	832	328	0.0548388	0.0243902	0.0105875	0.0474911
CVD+AF+HF	832	328	0.0480066	0.00304878	7.71855e-05	0.0168688
CVD+AF+HF	832	328	0.110245	0.0853659	0.0574742	0.121014
CVD+AF+HF	832	328	0.040693	0.0213415	0.00862241	0.0434754
CVD+AF+HF	832	328	0.0626847	0.0213415	0.00862241	0.0434754
CVD+AF+HF	833	329	0.179563	0.145897	0.109572	0.188744
CVD+AF+HF	833	328	0.104338	0.0945122	0.0651223	0.131467
CVD+AF+HF	833	328	0.0686934	0.0396341	0.0212695	0.066822
CVD+AF+HF	833	328	0.0839462	0.0823171	0.0549472	0.117508
CVD+AF+HF	833	328	0.044627	0.0152439	0.0049677	0.0352138
CVD+AF+HF	833	328	0.0380002	0.027439	0.012622	0.0514471
CVD+AF+HF	833	328	0.0308785	0.00609756	0.000739298	0.0218518
CVD+AF+HF	833	329	0.0220617	0.0212766	0.00859608	0.0433447
CVD+AF+HF	833	328	0.0590917	0.0304878	0.014715	0.0553521
CVD+AF+HF	833	328	0.0512237	0.0182927	0.00674194	0.0393883
CVD+AF+HF	836	329	0.0212621	0.0212766	0.00859608	0.0433447
CVD+AF+HF	836	328	0.0291309	0.0213415	0.00862241	0.0434754
CVD+AF+HF	836	328	0.0357784	0.0152439	0.0049677	0.0352138
CVD+AF+HF	836	328	0.0420783	0.00914634	0.00189018	0.0264954
CVD+AF+HF	836	328	0.0482212	0.0213415	0.00862241	0.0434754
CVD+AF+HF	836	328	0.0553955	0.0182927	0.00674194	0.0393883
CVD+AF+HF	836	328	0.0777832	0.0914634	0.0625622	0.127993
CVD+AF+HF	836	328	0.0991571	0.0823171	0.0549472	0.117508
CVD+AF+HF	836	328	0.0642954	0.0609756	0.0376397	0.0926034
CVD+AF+HF	836	329	0.174013	0.139818	0.104216	0.182059
CVD+AF+HF	837	328	0.0609207	0.0457317	0.0258183	0.0743066
CVD+AF+HF	837	329	0.0191701	0.0212766	0.00859608	0.0433447
CVD+AF+HF	837	328	0.0269412	0.0121951	0.00333248	0.0309283
CVD+AF+HF	837	328	0.0332817	0.0182927	0.00674194	0.0393883
CVD+AF+HF	837	328	0.0390286	0.0121951	0.00333248	0.0309283
CVD+AF+HF	837	328	0.0448418	0.0213415	0.00862241	0.0434754
CVD+AF+HF	837	328	0.0521087	0.0243902	0.0105875	0.0474911
CVD+AF+HF	837	328	0.0938571	0.10061	0.0702721	0.138387
CVD+AF+HF	837	329	0.16703	0.142857	0.106891	0.185404
CVD+AF+HF	837	328	0.074728	0.0823171	0.0549472	0.117508
CVD+AF+HF	840	329	0.0249622	0.0151976	0.00495254	0.0351078
CVD+AF+HF	840	328	0.0341321	0.027439	0.012622	0.0514471
CVD+AF+HF	840	328	0.041617	0.0121951	0.00333248	0.0309283
CVD+AF+HF	840	328	0.0490709	0.0121951	0.00333248	0.0309283
CVD+AF+HF	840	328	0.0641569	0.0365854	0.0190445	0.0630347
CVD+AF+HF	840	328	0.0737107	0.0487805	0.0281359	0.0780093
CVD+AF+HF	840	328	0.112215	0.097561	0.0676924	0.134932
CVD+AF+HF	840	329	0.188984	0.139818	0.104216	0.182059
CVD+AF+HF	840	328	0.0559204	0.0182927	0.00674194	0.0393883
CVD+AF+HF	840	328	0.0888464	0.0731707	0.0474418	0.106918
CVD+AF+HF	841	328	0.070085	0.0396341	0.0212695	0.066822
CVD+AF+HF	841	328	0.0316719	0.0152439	0.0049677	0.0352138
CVD+AF+HF	841	328	0.038812	0.0213415	0.00862241	0.0434754
CVD+AF+HF	841	328	0.0456328	0.0121951	0.00333248	0.0309283
CVD+AF+HF	841	328	0.0523555	0.0304878	0.014715	0.0553521
CVD+AF+HF	841	328	0.0605449	0.0304878	0.014715	0.0553521
CVD+AF+HF	841	329	0.0226559	0.0151976	0.00495254	0.0351078
CVD+AF+HF	841	329	0.182186	0.142857	0.106891	0.185404
CVD+AF+HF	841	328	0.106589	0.10061	0.0702721	0.138387
CVD+AF+HF	841	328	0.0856617	0.0731707	0.0474418	0.106918
CVD+AF+HF	844	329	0.0218386	0.0151976	0.00495254	0.0351078
CVD+AF+HF	844	329	0.176622	0.148936	0.112259	0.192077
CVD+AF+HF	844	328	0.0794638	0.0853659	0.0574742	0.121014
CVD+AF+HF	844	328	0.0658227	0.0518293	0.0304788	0.0816886
CVD+AF+HF	844	328	0.0566471	0.0243902	0.0105875	0.0474911
CVD+AF+HF	844	328	0.101247	0.0853659	0.0574742	0.121014
CVD+AF+HF	844	328	0.0430859	0.00609756	0.000739298	0.0218518
CVD+AF+HF	844	328	0.0367089	0.0121951	0.00333248	0.0309283
CVD+AF+HF	844	328	0.0300187	0.027439	0.012622	0.0514471
CVD+AF+HF	844	328	0.04929	0.0243902	0.0105875	0.0474911
CVD+AF+HF	845	329	0.169465	0.136778	0.101547	0.178709
CVD+AF+HF	845	328	0.0761507	0.0670732	0.0425085	0.099791
CVD+AF+HF	845	328	0.0624239	0.054878	0.0328449	0.0853463
CVD+AF+HF	845	328	0.0533081	0.0243902	0.0105875	0.0474911
CVD+AF+HF	845	328	0.0460287	0.0213415	0.00862241	0.0434754
CVD+AF+HF	845	328	0.0398612	0.0182927	0.00674194	0.0393883
CVD+AF+HF	845	328	0.0341783	0.0182927	0.00674194	0.0393883
CVD+AF+HF	845	328	0.0276285	0.0121951	0.00333248	0.0309283
CVD+AF+HF	845	329	0.0197384	0.0182371	0.00672136	0.0392699
CVD+AF+HF	845	328	0.0962464	0.109756	0.0780653	0.148702
CVD+AF+HF	848	329	0.199751	0.142857	0.106891	0.185404
CVD+AF+HF	848	328	0.117745	0.0884146	0.0600127	0.124509
CVD+AF+HF	848	329	0.0245096	0.0182371	0.00672136	0.0392699
CVD+AF+HF	848	328	0.0340352	0.0243902	0.0105875	0.0474911
CVD+AF+HF	848	328	0.0420165	0.0182927	0.00674194	0.0393883
CVD+AF+HF	848	328	0.0496561	0.0182927	0.00674194	0.0393883
CVD+AF+HF	848	328	0.0570393	0.0152439	0.0049677	0.0352138
CVD+AF+HF	848	328	0.0657962	0.0243902	0.0105875	0.0474911
CVD+AF+HF	848	328	0.0775436	0.0518293	0.0304788	0.0816886
CVD+AF+HF	848	328	0.0933556	0.0792683	0.0524324	0.11399
CVD+AF+HF	849	329	0.0223351	0.0273556	0.0125834	0.0512926
CVD+AF+HF	849	329	0.192037	0.145897	0.109572	0.188744
CVD+AF+HF	849	328	0.112748	0.10061	0.0702721	0.138387
CVD+AF+HF	849	328	0.0889808	0.070122	0.0449676	0.103362
CVD+AF+HF	849	328	0.0532924	0.0182927	0.00674194	0.0393883
CVD+AF+HF	849	328	0.0622337	0.027439	0.012622	0.0514471
CVD+AF+HF	849	328	0.0460573	0.0213415	0.00862241	0.0434754
CVD+AF+HF	849	328	0.0390885	0.0152439	0.0049677	0.0352138
CVD+AF+HF	849	328	0.0316369	0.0121951	0.00333248	0.0309283
CVD+AF+HF	849	328	0.0737381	0.0426829	0.0235285	0.0705783
CVD+AF+HF	852	329	0.187288	0.145897	0.109572	0.188744
CVD+AF+HF	852	328	0.10611	0.0884146	0.0600127	0.124509
CVD+AF+HF	852	328	0.0836358	0.0823171	0.0549472	0.117508
CVD+AF+HF	852	328	0.0688785	0.0457317	0.0258183	0.0743066
CVD+AF+HF	852	328	0.0368801	0.00914634	0.00189018	0.0264954
CVD+AF+HF	852	328	0.043616	0.0121951	0.00333248	0.0309283
CVD+AF+HF	852	328	0.0297785	0.027439	0.012622	0.0514471
CVD+AF+HF	852	329	0.0213955	0.0212766	0.00859608	0.0433447
CVD+AF+HF	852	328	0.0583925	0.0304878	0.014715	0.0553521
CVD+AF+HF	852	328	0.0502316	0.0182927	0.00674194	0.0393883
CVD+AF+HF	853	329	0.0194124	0.0243161	0.0105551	0.0473484
CVD+AF+HF	853	328	0.0275493	0.0152439	0.0049677	0.0352138
CVD+AF+HF	853	328	0.0341633	0.0182927	0.00674194	0.0393883
CVD+AF+HF	853	328	0.040274	0.0182927	0.00674194	0.0393883
CVD+AF+HF	853	328	0.0467987	0.0121951	0.00333248	0.0309283
CVD+AF+HF	853	328	0.0549762	0.0243902	0.0105875	0.0474911
CVD+AF+HF	853	328	0.0653483	0.0518293	0.0304788	0.0816886
CVD+AF+HF	853	328	0.0794972	0.0731707	0.0474418	0.106918
CVD+AF+HF	853	328	0.101374	0.0945122	0.0651223	0.131467
CVD+AF+HF	853	329	0.179322	0.148936	0.112259	0.192077
CVD+AF+HF	856	328	0.0349594	0.0243902	0.0105875	0.0474911
CVD+AF+HF	856	328	0.0428384	0.0182927	0.00674194	0.0393883
CVD+AF+HF	856	328	0.0507079	0.00609756	0.000739298	0.0218518
CVD+AF+HF	856	328	0.0580752	0.027439	0.012622	0.0514471
CVD+AF+HF	856	328	0.0671183	0.0335366	0.016858	0.0592129
CVD+AF+HF	856	328	0.0785799	0.054878	0.0328449	0.0853463
CVD+AF+HF	856	328	0.0950631	0.0640244	0.0400655	0.0962053
CVD+AF+HF	856	328	0.120248	0.0884146	0.0600127	0.124509
CVD+AF+HF	856	329	0.20179	0.145897	0.109572	0.188744
CVD+AF+HF	856	329	0.025101	0.0182371	0.00672136	0.0392699
CVD+AF+HF	857	328	0.0323822	0.0152439	0.0049677	0.0352138
CVD+AF+HF	857	329	0.0229071	0.0182371	0.00672136	0.0392699
CVD+AF+HF	857	328	0.075126	0.0365854	0.0190445	0.0630347
CVD+AF+HF	857	329	0.194101	0.155015	0.117649	0.198729
CVD+AF+HF	857	328	0.115255	0.0884146	0.0600127	0.124509
CVD+AF+HF	857	328	0.0904117	0.0731707	0.0474418	0.106918
CVD+AF+HF	857	328	0.06322	0.0304878	0.014715	0.0553521
CVD+AF+HF	857	328	0.0544493	0.0304878	0.014715	0.0553521
CVD+AF+HF	857	328	0.0469737	0.0121951	0.00333248	0.0309283
CVD+AF+HF	857	328	0.039924	0.0213415	0.00862241	0.0434754
CVD+AF+HF	860	328	0.0595592	0.0243902	0.0105875	0.0474911
CVD+AF+HF	860	329	0.0219691	0.0243161	0.0105551	0.0473484
CVD+AF+HF	860	328	0.0377762	0.0121951	0.00333248	0.0309283
CVD+AF+HF	860	328	0.0445448	0.0121951	0.00333248	0.0309283
CVD+AF+HF	860	328	0.0305792	0.0213415	0.00862241	0.0434754
CVD+AF+HF	860	328	0.0512762	0.0213415	0.00862241	0.0434754
CVD+AF+HF	860	329	0.189324	0.142857	0.106891	0.185404
CVD+AF+HF	860	328	0.108639	0.0853659	0.0574742	0.121014
CVD+AF+HF	860	328	0.0850269	0.0792683	0.0524324	0.11399
CVD+AF+HF	860	328	0.0700624	0.0579268	0.0352324	0.0889841
CVD+AF+HF	861	328	0.0664646	0.0426829	0.0235285	0.0705783
CVD+AF+HF	861	329	0.181283	0.161094	0.12306	0.20536
CVD+AF+HF	861	328	0.0561919	0.0243902	0.0105875	0.0474911
CVD+AF+HF	861	328	0.0477271	0.0213415	0.00862241	0.0434754
CVD+AF+HF	861	328	0.0411592	0.0213415	0.00862241	0.0434754
CVD+AF+HF	861	328	0.0350901	0.00609756	0.000739298	0.0218518
CVD+AF+HF	861	328	0.0282128	0.0243902	0.0105875	0.0474911
CVD+AF+HF	861	329	0.0199431	0.0182371	0.00672136	0.0392699
CVD+AF+HF	861	328	0.0809306	0.0853659	0.0574742	0.121014
CVD+AF+HF	861	328	0.103802	0.0762195	0.0499304	0.11046
CVD+AF+HF	896	328	0.0653958	0.0457317	0.0258183	0.0743066
CVD+AF+HF	896	329	0.0230277	0.0212766	0.00859608	0.0433447
CVD+AF+HF	896	328	0.0329605	0.0243902	0.0105875	0.0474911
CVD+AF+HF	896	328	0.0409439	0.00609756	0.000739298	0.0218518
CVD+AF+HF	896	328	0.0485765	0.0243902	0.0105875	0.0474911
CVD+AF+HF	896	328	0.0565432	0.0243902	0.0105875	0.0474911
CVD+AF+HF	896	328	0.0768139	0.0304878	0.014715	0.0553521
CVD+AF+HF	896	328	0.0917547	0.0853659	0.0574742	0.121014
CVD+AF+HF	896	328	0.113431	0.097561	0.0676924	0.134932
CVD+AF+HF	896	329	0.184758	0.121581	0.0882967	0.161861
CVD+AF+HF	897	329	0.0210096	0.0243161	0.0105551	0.0473484
CVD+AF+HF	897	328	0.030621	0.00914634	0.00189018	0.0264954
CVD+AF+HF	897	328	0.0381722	0.0152439	0.0049677	0.0352138
CVD+AF+HF	897	329	0.177738	0.136778	0.101547	0.178709
CVD+AF+HF	897	328	0.0454682	0.0365854	0.0190445	0.0630347
CVD+AF+HF	897	328	0.0531705	0.0121951	0.00333248	0.0309283
CVD+AF+HF	897	328	0.0620591	0.0335366	0.016858	0.0592129
CVD+AF+HF	897	328	0.0725393	0.0579268	0.0352324	0.0889841
CVD+AF+HF	897	328	0.0872093	0.0579268	0.0352324	0.0889841
CVD+AF+HF	897	328	0.108517	0.097561	0.0676924	0.134932
CVD+AF+HF	900	328	0.0429661	0.0182927	0.00674194	0.0393883
CVD+AF+HF	900	328	0.0498179	0.027439	0.012622	0.0514471
CVD+AF+HF	900	328	0.0291197	0.027439	0.012622	0.0514471
CVD+AF+HF	900	329	0.172643	0.12462	0.0909333	0.165244
CVD+AF+HF	900	328	0.102871	0.0914634	0.0625622	0.127993
CVD+AF+HF	900	328	0.0826244	0.0853659	0.0574742	0.121014
CVD+AF+HF	900	328	0.0362343	0.00304878	7.71855e-05	0.0168688
CVD+AF+HF	900	328	0.0584377	0.0396341	0.0212695	0.066822
CVD+AF+HF	900	329	0.0203019	0.0212766	0.00859608	0.0433447
CVD+AF+HF	900	328	0.068653	0.0426829	0.0235285	0.0705783
CVD+AF+HF	901	328	0.0335958	0.0213415	0.00862241	0.0434754
CVD+AF+HF	901	329	0.0184368	0.0212766	0.00859608	0.0433447
CVD+AF+HF	901	328	0.0399308	0.0213415	0.00862241	0.0434754
CVD+AF+HF	901	328	0.0468482	0.0121951	0.00333248	0.0309283
CVD+AF+HF	901	328	0.0552136	0.0335366	0.016858	0.0592129
CVD+AF+HF	901	328	0.064514	0.0609756	0.0376397	0.0926034
CVD+AF+HF	901	328	0.0785252	0.070122	0.0449676	0.103362
CVD+AF+HF	901	328	0.0980056	0.103659	0.0728611	0.141834
CVD+AF+HF	901	329	0.165498	0.121581	0.0882967	0.161861
CVD+AF+HF	901	328	0.0269659	0.0152439	0.0049677	0.0352138
CVD+AF+HF	904	329	0.186131	0.12766	0.0935768	0.16862
CVD+AF+HF	904	328	0.11552	0.0945122	0.0651223	0.131467
CVD+AF+HF	904	328	0.0928693	0.0731707	0.0474418	0.106918
CVD+AF+HF	904	328	0.0776802	0.0426829	0.0235285	0.0705783
CVD+AF+HF	904	328	0.0493828	0.0213415	0.00862241	0.0434754
CVD+AF+HF	904	328	0.057459	0.027439	0.012622	0.0514471
CVD+AF+HF	904	328	0.0415472	0.0121951	0.00333248	0.0309283
CVD+AF+HF	904	328	0.0336443	0.0182927	0.00674194	0.0393883
CVD+AF+HF	904	329	0.023494	0.0212766	0.00859608	0.0433447
CVD+AF+HF	904	328	0.0664022	0.0426829	0.0235285	0.0705783
CVD+AF+HF	905	328	0.0735261	0.0518293	0.0304788	0.0816886
CVD+AF+HF	905	328	0.11053	0.109756	0.0780653	0.148702
CVD+AF+HF	905	328	0.0882194	0.0579268	0.0352324	0.0889841
CVD+AF+HF	905	328	0.0630025	0.0335366	0.016858	0.0592129
CVD+AF+HF	905	328	0.0312018	0.00914634	0.00189018	0.0264954
CVD+AF+HF	905	328	0.0461867	0.0396341	0.0212695	0.066822
CVD+AF+HF	905	328	0.0388629	0.00914634	0.00189018	0.0264954
CVD+AF+HF	905	329	0.179232	0.130699	0.096227	0.171989
CVD+AF+HF	905	329	0.0214303	0.0243161	0.0105551	0.0473484
CVD+AF+HF	905	328	0.0539971	0.0152439	0.0049677	0.0352138
CVD+AF+HF	908	329	0.0207218	0.0273556	0.0125834	0.0512926
CVD+AF+HF	908	329	0.174073	0.12462	0.0909333	0.165244
CVD+AF+HF	908	328	0.104571	0.0945122	0.0651223	0.131467
CVD+AF+HF	908	328	0.0838343	0.0853659	0.0574742	0.121014
CVD+AF+HF	908	328	0.059302	0.0365854	0.0190445	0.0630347
CVD+AF+HF	908	328	0.0506008	0.027439	0.012622	0.0514471
CVD+AF+HF	908	328	0.0437581	0.0213415	0.00862241	0.0434754
CVD+AF+HF	908	328	0.0368769	0.00304878	7.71855e-05	0.0168688
CVD+AF+HF	908	328	0.0297088	0.0182927	0.00674194	0.0393883
CVD+AF+HF	908	328	0.0695346	0.0426829	0.0235285	0.0705783
CVD+AF+HF	909	329	0.0188036	0.0212766	0.00859608	0.0433447
CVD+AF+HF	909	328	0.0275161	0.0121951	0.00333248	0.0309283
CVD+AF+HF	909	328	0.0342254	0.0152439	0.0049677	0.0352138
CVD+AF+HF	909	329	0.16701	0.12462	0.0909333	0.165244
CVD+AF+HF	909	328	0.099801	0.106707	0.0754589	0.145272
CVD+AF+HF	909	328	0.0793546	0.070122	0.0449676	0.103362
CVD+AF+HF	909	328	0.0656689	0.054878	0.0328449	0.0853463
CVD+AF+HF	909	328	0.0559979	0.0335366	0.016858	0.0592129
CVD+AF+HF	909	328	0.0475927	0.0152439	0.0049677	0.0352138
CVD+AF+HF	909	328	0.0406172	0.027439	0.012622	0.0514471
CVD+AF+HF	912	328	0.0988721	0.0640244	0.0400655	0.0962053
CVD+AF+HF	912	328	0.033737	0.0182927	0.00674194	0.0393883
CVD+AF+HF	912	329	0.0232408	0.0303951	0.0146699	0.055186
CVD+AF+HF	912	328	0.0502784	0.0243902	0.0105875	0.0474911
CVD+AF+HF	912	328	0.0422182	0.00609756	0.000739298	0.0218518
CVD+AF+HF	912	328	0.0816963	0.0487805	0.0281359	0.0780093
CVD+AF+HF	912	328	0.123094	0.0823171	0.0549472	0.117508
CVD+AF+HF	912	329	0.198514	0.142857	0.106891	0.185404
CVD+AF+HF	912	328	0.0693542	0.0335366	0.016858	0.0592129
CVD+AF+HF	912	328	0.0589621	0.0304878	0.014715	0.0553521
CVD+AF+HF	913	328	0.118535	0.0762195	0.0499304	0.11046
CVD+AF+HF	913	329	0.190588	0.142857	0.106891	0.185404
CVD+AF+HF	913	329	0.0212633	0.0243161	0.0105551	0.0473484
CVD+AF+HF	913	328	0.0775521	0.054878	0.0328449	0.0853463
CVD+AF+HF	913	328	0.03133	0.0121951	0.00333248	0.0309283
CVD+AF+HF	913	328	0.0392768	0.0182927	0.00674194	0.0393883
CVD+AF+HF	913	328	0.0469701	0.0243902	0.0105875	0.0474911
CVD+AF+HF	913	328	0.0931946	0.0731707	0.0474418	0.106918
CVD+AF+HF	913	328	0.065403	0.0243902	0.0105875	0.0474911
CVD+AF+HF	913	328	0.0557376	0.0304878	0.014715	0.0553521
CVD+AF+HF	916	329	0.186003	0.133739	0.0988838	0.175352
CVD+AF+HF	916	328	0.0891053	0.0823171	0.0549472	0.117508
CVD+AF+HF	916	328	0.0731777	0.0457317	0.0258183	0.0743066
CVD+AF+HF	916	328	0.0616492	0.0426829	0.0235285	0.0705783
CVD+AF+HF	916	328	0.0523824	0.0213415	0.00862241	0.0434754
CVD+AF+HF	916	328	0.0372059	0.00304878	7.71855e-05	0.0168688
CVD+AF+HF	916	328	0.0297695	0.0182927	0.00674194	0.0393883
CVD+AF+HF	916	329	0.0204568	0.0303951	0.0146699	0.055186
CVD+AF+HF	916	328	0.111979	0.0792683	0.0524324	0.11399
CVD+AF+HF	916	328	0.0444958	0.0243902	0.0105875	0.0474911
CVD+AF+HF	917	328	0.0275379	0.0121951	0.00333248	0.0309283
CVD+AF+HF	917	329	0.178031	0.148936	0.112259	0.192077
CVD+AF+HF	917	328	0.107398	0.0731707	0.0474418	0.106918
CVD+AF+HF	917	328	0.0838208	0.0762195	0.0499304	0.11046
CVD+AF+HF	917	328	0.0691549	0.0609756	0.0376397	0.0926034
CVD+AF+HF	917	328	0.0580296	0.0243902	0.0105875	0.0474911
CVD+AF+HF	917	328	0.0493759	0.0182927	0.00674194	0.0393883
CVD+AF+HF	917	329	0.0186214	0.0243161	0.0105551	0.0473484
CVD+AF+HF	917	328	0.0345356	0.0243902	0.0105875	0.0474911
CVD+AF+HF	917	328	0.0412331	0.0182927	0.00674194	0.0393883
CVD+AF+HF	920	328	0.0510343	0.0213415	0.00862241	0.0434754
CVD+AF+HF	920	328	0.0343046	0.0182927	0.00674194	0.0393883
CVD+AF+HF	920	329	0.199802	0.133739	0.0988838	0.175352
CVD+AF+HF	920	328	0.12499	0.0914634	0.0625622	0.127993
CVD+AF+HF	920	328	0.0998717	0.054878	0.0328449	0.0853463
CVD+AF+HF	920	328	0.0826608	0.0518293	0.0304788	0.0816886
CVD+AF+HF	920	328	0.0701275	0.0396341	0.0212695	0.066822
CVD+AF+HF	920	328	0.0598526	0.0365854	0.0190445	0.0630347
CVD+AF+HF	920	329	0.0236858	0.0303951	0.0146699	0.055186
CVD+AF+HF	920	328	0.0429532	0.00304878	7.71855e-05	0.0168688
CVD+AF+HF	921	328	0.0399629	0.0121951	0.00333248	0.0309283
CVD+AF+HF	921	329	0.192066	0.136778	0.101547	0.178709
CVD+AF+HF	921	329	0.0216629	0.0243161	0.0105551	0.0473484
CVD+AF+HF	921	328	0.0318715	0.0121951	0.00333248	0.0309283
CVD+AF+HF	921	328	0.0477684	0.0304878	0.014715	0.0553521
CVD+AF+HF	921	328	0.0563975	0.0304878	0.014715	0.0553521
CVD+AF+HF	921	328	0.0662999	0.027439	0.012622	0.0514471
CVD+AF+HF	921	328	0.0784546	0.0609756	0.0376397	0.0926034
CVD+AF+HF	921	328	0.0942874	0.0609756	0.0376397	0.0926034
CVD+AF+HF	921	328	0.12018	0.0853659	0.0574742	0.121014
CVD+AF+HF	924	328	0.0379167	0.00609756	0.000739298	0.0218518
CVD+AF+HF	924	329	0.0208565	0.0273556	0.0125834	0.0512926
CVD+AF+HF	924	328	0.0452248	0.0213415	0.00862241	0.0434754
CVD+AF+HF	924	328	0.0740354	0.0518293	0.0304788	0.0816886
CVD+AF+HF	924	328	0.0531078	0.0243902	0.0105875	0.0474911
CVD+AF+HF	924	328	0.062496	0.0457317	0.0258183	0.0743066
CVD+AF+HF	924	328	0.090056	0.070122	0.0449676	0.103362
CVD+AF+HF	924	328	0.113751	0.0853659	0.0574742	0.121014
CVD+AF+HF	924	329	0.187253	0.130699	0.096227	0.171989
CVD+AF+HF	924	328	0.0302775	0.0182927	0.00674194	0.0393883
CVD+AF+HF	925	328	0.0500351	0.0243902	0.0105875	0.0474911
CVD+AF+HF	925	328	0.0589577	0.0152439	0.0049677	0.0352138
CVD+AF+HF	925	328	0.0351989	0.0152439	0.0049677	0.0352138
CVD+AF+HF	925	329	0.018989	0.0243161	0.0105551	0.0473484
CVD+AF+HF	925	328	0.0699656	0.0670732	0.0425085	0.099791
CVD+AF+HF	925	328	0.0847082	0.0762195	0.0499304	0.11046
CVD+AF+HF	925	328	0.0280426	0.0121951	0.00333248	0.0309283
CVD+AF+HF	925	329	0.179458	0.145897	0.109572	0.188744
CVD+AF+HF	925	328	0.0418441	0.027439	0.012622	0.0514471
CVD+AF+HF	925	328	0.109063	0.0731707	0.0474418	0.106918
CVD+AF+HF	960	329	0.023169	0.0212766	0.00859608	0.0433447
CVD+AF+HF	960	328	0.0324326	0.0243902	0.0105875	0.0474911
CVD+AF+HF	960	328	0.047151	0.0152439	0.0049677	0.0352138
CVD+AF+HF	960	328	0.0543553	0.0304878	0.014715	0.0553521
CVD+AF+HF	960	328	0.0629214	0.0365854	0.0190445	0.0630347
CVD+AF+HF	960	328	0.0736664	0.0396341	0.0212695	0.066822
CVD+AF+HF	960	328	0.0889599	0.0823171	0.0549472	0.117508
CVD+AF+HF	960	328	0.111136	0.0853659	0.0574742	0.121014
CVD+AF+HF	960	328	0.0399008	0.00914634	0.00189018	0.0264954
CVD+AF+HF	960	329	0.189746	0.136778	0.101547	0.178709
CVD+AF+HF	961	328	0.105778	0.0792683	0.0524324	0.11399
CVD+AF+HF	961	329	0.0210691	0.0243161	0.0105551	0.0473484
CVD+AF+HF	961	328	0.0302005	0.00914634	0.00189018	0.0264954
CVD+AF+HF	961	328	0.0373168	0.0152439	0.0049677	0.0352138
CVD+AF+HF	961	328	0.0440021	0.0304878	0.014715	0.0553521
CVD+AF+HF	961	328	0.0511464	0.0182927	0.00674194	0.0393883
CVD+AF+HF	961	328	0.0597659	0.027439	0.012622	0.0514471
CVD+AF+HF	961	328	0.0698617	0.0518293	0.0304788	0.0816886
CVD+AF+HF	961	328	0.0847555	0.0762195	0.0499304	0.11046
CVD+AF+HF	961	329	0.182665	0.148936	0.112259	0.192077
CVD+AF+HF	964	328	0.0355447	0.00304878	7.71855e-05	0.0168688
CVD+AF+HF	964	328	0.0484249	0.0304878	0.014715	0.0553521
CVD+AF+HF	964	328	0.0564176	0.0304878	0.014715	0.0553521
CVD+AF+HF	964	328	0.0419962	0.0121951	0.00333248	0.0309283
CVD+AF+HF	964	328	0.0804897	0.0792683	0.0524324	0.11399
CVD+AF+HF	964	328	0.101169	0.0823171	0.0549472	0.117508
CVD+AF+HF	964	329	0.178203	0.133739	0.0988838	0.175352
CVD+AF+HF	964	328	0.0288125	0.027439	0.012622	0.0514471
CVD+AF+HF	964	328	0.0662446	0.0609756	0.0376397	0.0926034
CVD+AF+HF	964	329	0.0205521	0.0212766	0.00859608	0.0433447
CVD+AF+HF	965	329	0.170849	0.139818	0.104216	0.182059
CVD+AF+HF	965	329	0.0186023	0.0212766	0.00859608	0.0433447
CVD+AF+HF	965	328	0.0267385	0.0152439	0.0049677	0.0352138
CVD+AF+HF	965	328	0.0331003	0.0152439	0.0049677	0.0352138
CVD+AF+HF	965	328	0.0389409	0.0213415	0.00862241	0.0434754
CVD+AF+HF	965	328	0.0455214	0.0213415	0.00862241	0.0434754
CVD+AF+HF	965	328	0.053241	0.0213415	0.00862241	0.0434754
CVD+AF+HF	965	328	0.062637	0.0518293	0.0304788	0.0816886
CVD+AF+HF	965	328	0.0764872	0.0762195	0.0499304	0.11046
CVD+AF+HF	965	328	0.0961893	0.097561	0.0676924	0.134932
CVD+AF+HF	968	329	0.0236953	0.0212766	0.00859608	0.0433447
CVD+AF+HF	968	329	0.191339	0.139818	0.104216	0.182059
CVD+AF+HF	968	328	0.113255	0.0853659	0.0574742	0.121014
CVD+AF+HF	968	328	0.0902156	0.0731707	0.0474418	0.106918
CVD+AF+HF	968	328	0.0332063	0.0182927	0.00674194	0.0393883
CVD+AF+HF	968	328	0.0638464	0.0365854	0.0190445	0.0630347
CVD+AF+HF	968	328	0.0553899	0.0335366	0.016858	0.0592129
CVD+AF+HF	968	328	0.0479652	0.0121951	0.00333248	0.0309283
CVD+AF+HF	968	328	0.0748692	0.0487805	0.0281359	0.0780093
CVD+AF+HF	968	328	0.0406583	0.0121951	0.00333248	0.0309283
CVD+AF+HF	969	329	0.184405	0.145897	0.109572	0.188744
CVD+AF+HF	969	328	0.107814	0.0914634	0.0625622	0.127993
CVD+AF+HF	969	328	0.0858818	0.0731707	0.0474418	0.106918
CVD+AF+HF	969	328	0.0710501	0.0426829	0.0235285	0.0705783
CVD+AF+HF	969	328	0.060686	0.0304878	0.014715	0.0553521
CVD+AF+HF	969	328	0.0520329	0.027439	0.012622	0.0514471
CVD+AF+HF	969	328	0.0448679	0.0213415	0.00862241	0.0434754
CVD+AF+HF	969	328	0.0381428	0.0152439	0.0049677	0.0352138
CVD+AF+HF	969	328	0.0308338	0.0121951	0.00333248	0.0309283
CVD+AF+HF	969	329	0.0215356	0.0212766	0.00859608	0.0433447
CVD+AF+HF	972	329	0.179852	0.136778	0.101547	0.178709
CVD+AF+HF	972	328	0.103151	0.0914634	0.0625622	0.127993
CVD+AF+HF	972	328	0.0816444	0.0731707	0.0474418	0.106918
CVD+AF+HF	972	328	0.0674228	0.054878	0.0328449	0.0853463
CVD+AF+HF	972	328	0.0492897	0.0304878	0.014715	0.0553521
CVD+AF+HF	972	328	0.0428524	0.0152439	0.0049677	0.0352138
CVD+AF+HF	972	328	0.0363249	0.00914634	0.00189018	0.0264954
CVD+AF+HF	972	328	0.0295331	0.0152439	0.0049677	0.0352138
CVD+AF+HF	972	329	0.0210223	0.0273556	0.0125834	0.0512926
CVD+AF+HF	972	328	0.0572986	0.027439	0.012622	0.0514471
CVD+AF+HF	973	328	0.054102	0.0243902	0.0105875	0.0474911
CVD+AF+HF	973	329	0.172558	0.142857	0.106891	0.185404
CVD+AF+HF	973	328	0.0982423	0.0945122	0.0651223	0.131467
CVD+AF+HF	973	328	0.0773227	0.0640244	0.0400655	0.0962053
CVD+AF+HF	973	328	0.0462893	0.0213415	0.00862241	0.0434754
CVD+AF+HF	973	328	0.0397631	0.0213415	0.00862241	0.0434754
CVD+AF+HF	973	328	0.0338812	0.0152439	0.0049677	0.0352138
CVD+AF+HF	973	328	0.0273351	0.00914634	0.00189018	0.0264954
CVD+AF+HF	973	329	0.0190357	0.0243161	0.0105551	0.0473484
CVD+AF+HF	973	328	0.0639711	0.0640244	0.0400655	0.0962053
CVD+AF+HF	976	328	0.119034	0.0792683	0.0524324	0.11399
CVD+AF+HF	976	328	0.094077	0.070122	0.0449676	0.103362
CVD+AF+HF	976	329	0.201218	0.145897	0.109572	0.188744
CVD+AF+HF	976	328	0.0777137	0.0518293	0.0304788	0.0816886
CVD+AF+HF	976	328	0.0331148	0.0243902	0.0105875	0.0474911
CVD+AF+HF	976	328	0.0564285	0.0243902	0.0105875	0.0474911
CVD+AF+HF	976	328	0.0485914	0.0213415	0.00862241	0.0434754
CVD+AF+HF	976	328	0.0410722	0.00609756	0.000739298	0.0218518
CVD+AF+HF	976	328	0.0655192	0.0335366	0.016858	0.0592129
CVD+AF+HF	976	329	0.0233357	0.0243161	0.0105551	0.0473484
CVD+AF+HF	977	328	0.113763	0.0823171	0.0549472	0.117508
CVD+AF+HF	977	328	0.0891621	0.0731707	0.0474418	0.106918
CVD+AF+HF	977	328	0.0737273	0.0518293	0.0304788	0.0816886
CVD+AF+HF	977	329	0.193461	0.148936	0.112259	0.192077
CVD+AF+HF	977	328	0.053159	0.0182927	0.00674194	0.0393883
CVD+AF+HF	977	328	0.0453677	0.027439	0.012622	0.0514471
CVD+AF+HF	977	328	0.0382486	0.0182927	0.00674194	0.0393883
CVD+AF+HF	977	328	0.0308404	0.0121951	0.00333248	0.0309283
CVD+AF+HF	977	329	0.0212728	0.0243161	0.0105551	0.0473484
CVD+AF+HF	977	328	0.0620514	0.0243902	0.0105875	0.0474911
CVD+AF+HF	980	329	0.189712	0.145897	0.109572	0.188744
CVD+AF+HF	980	328	0.108307	0.0792683	0.0524324	0.11399
CVD+AF+HF	980	328	0.0852634	0.0762195	0.0499304	0.11046
CVD+AF+HF	980	328	0.0697481	0.054878	0.0328449	0.0853463
CVD+AF+HF	980	328	0.0587981	0.0304878	0.014715	0.0553521
CVD+AF+HF	980	328	0.0504989	0.0243902	0.0105875	0.0474911
CVD+AF+HF	980	328	0.0432673	0.0152439	0.0049677	0.0352138
CVD+AF+HF	980	328	0.0365129	0.00609756	0.000739298	0.0218518
CVD+AF+HF	980	328	0.0293761	0.0182927	0.00674194	0.0393883
CVD+AF+HF	980	329	0.0206742	0.0303951	0.0146699	0.055186
CVD+AF+HF	981	328	0.10333	0.0762195	0.0499304	0.11046
CVD+AF+HF	981	328	0.0806191	0.0823171	0.0549472	0.117508
CVD+AF+HF	981	328	0.0660614	0.0579268	0.0352324	0.0889841
CVD+AF+HF	981	329	0.181582	0.145897	0.109572	0.188744
CVD+AF+HF	981	328	0.0474933	0.00914634	0.00189018	0.0264954
CVD+AF+HF	981	328	0.0400378	0.0243902	0.0105875	0.0474911
CVD+AF+HF	981	328	0.0339312	0.0213415	0.00862241	0.0434754
CVD+AF+HF	981	328	0.0272229	0.0152439	0.0049677	0.0352138
CVD+AF+HF	981	328	0.0554584	0.0243902	0.0105875	0.0474911
CVD+AF+HF	981	329	0.0187774	0.0243161	0.0105551	0.0473484
CVD+AF+HF	984	329	0.202472	0.142857	0.106891	0.185404
CVD+AF+HF	984	328	0.121061	0.0823171	0.0549472	0.117508
CVD+AF+HF	984	328	0.0954072	0.0670732	0.0425085	0.099791
CVD+AF+HF	984	328	0.0786559	0.0487805	0.0281359	0.0780093
CVD+AF+HF	984	328	0.0494093	0.0213415	0.00862241	0.0434754
CVD+AF+HF	984	328	0.0572795	0.0243902	0.0105875	0.0474911
CVD+AF+HF	984	328	0.0419379	0.0121951	0.00333248	0.0309283
CVD+AF+HF	984	328	0.033803	0.0152439	0.0049677	0.0352138
CVD+AF+HF	984	328	0.0664772	0.0396341	0.0212695	0.066822
CVD+AF+HF	984	329	0.0238292	0.0273556	0.0125834	0.0512926
CVD+AF+HF	985	328	0.11586	0.0945122	0.0651223	0.131467
CVD+AF+HF	985	328	0.0903907	0.0609756	0.0376397	0.0926034
CVD+AF+HF	985	328	0.0745223	0.0579268	0.0352324	0.0889841
CVD+AF+HF	985	329	0.194767	0.142857	0.106891	0.185404
CVD+AF+HF	985	328	0.0538896	0.0243902	0.0105875	0.0474911
CVD+AF+HF	985	328	0.0390493	0.0152439	0.0049677	0.0352138
CVD+AF+HF	985	328	0.0314463	0.0121951	0.00333248	0.0309283
CVD+AF+HF	985	329	0.0217403	0.0243161	0.0105551	0.0473484
CVD+AF+HF	985	328	0.063132	0.0213415	0.00862241	0.0434754
CVD+AF+HF	985	328	0.0461929	0.027439	0.012622	0.0514471
CVD+AF+HF	988	329	0.0211418	0.0334347	0.0168064	0.0590353
CVD+AF+HF	988	328	0.0299969	0.0121951	0.00333248	0.0309283
CVD+AF+HF	988	328	0.0373296	0.00914634	0.00189018	0.0264954
CVD+AF+HF	988	328	0.0441155	0.0182927	0.00674194	0.0393883
CVD+AF+HF	988	328	0.0511846	0.0182927	0.00674194	0.0393883
CVD+AF+HF	988	328	0.0597526	0.0396341	0.0212695	0.066822
CVD+AF+HF	988	328	0.0707203	0.054878	0.0328449	0.0853463
CVD+AF+HF	988	328	0.0863856	0.0670732	0.0425085	0.099791
CVD+AF+HF	988	328	0.11033	0.0853659	0.0574742	0.121014
CVD+AF+HF	988	329	0.191029	0.142857	0.106891	0.185404
CVD+AF+HF	989	329	0.183038	0.145897	0.109572	0.188744
CVD+AF+HF	989	328	0.0816155	0.0762195	0.0499304	0.11046
CVD+AF+HF	989	328	0.0481059	0.0152439	0.0049677	0.0352138
CVD+AF+HF	989	328	0.0408428	0.0304878	0.014715	0.0553521
CVD+AF+HF	989	328	0.0346821	0.0121951	0.00333248	0.0309283
CVD+AF+HF	989	328	0.0277695	0.0121951	0.00333248	0.0309283
CVD+AF+HF	989	329	0.0192149	0.0243161	0.0105551	0.0473484
CVD+AF+HF	989	328	0.105339	0.0823171	0.0549472	0.117508
CVD+AF+HF	989	328	0.0565568	0.0182927	0.00674194	0.0393883
CVD+AF+HF	989	328	0.066861	0.0640244	0.0400655	0.0962053
CVD+AF+HF	1024	328	0.0841648	0.0792683	0.0524324	0.11399
CVD+AF+HF	1024	328	0.054912	0.0182927	0.00674194	0.0393883
CVD+AF+HF	1024	328	0.0482307	0.0152439	0.0049677	0.0352138
CVD+AF+HF	1024	328	0.0409233	0.0152439	0.0049677	0.0352138
CVD+AF+HF	1024	328	0.033215	0.0213415	0.00862241	0.0434754
CVD+AF+HF	1024	329	0.0246323	0.0243161	0.0105551	0.0473484
CVD+AF+HF	1024	328	0.105588	0.10061	0.0702721	0.138387
CVD+AF+HF	1024	328	0.0620457	0.0426829	0.0235285	0.0705783
CVD+AF+HF	1024	328	0.0702817	0.0487805	0.0281359	0.0780093
CVD+AF+HF	1024	329	0.169792	0.115502	0.0830452	0.155075
CVD+AF+HF	1025	329	0.163602	0.130699	0.096227	0.171989
CVD+AF+HF	1025	329	0.0224367	0.0212766	0.00859608	0.0433447
CVD+AF+HF	1025	328	0.0308558	0.0152439	0.0049677	0.0352138
CVD+AF+HF	1025	328	0.044737	0.0152439	0.0049677	0.0352138
CVD+AF+HF	1025	328	0.0512903	0.0121951	0.00333248	0.0309283
CVD+AF+HF	1025	328	0.038083	0.0213415	0.00862241	0.0434754
CVD+AF+HF	1025	328	0.0671609	0.0487805	0.0281359	0.0780093
CVD+AF+HF	1025	328	0.0810493	0.0762195	0.0499304	0.11046
CVD+AF+HF	1025	328	0.100554	0.0945122	0.0651223	0.131467
CVD+AF+HF	1025	328	0.0584431	0.0457317	0.0258183	0.0743066
CVD+AF+HF	1028	328	0.0616874	0.0609756	0.0376397	0.0926034
CVD+AF+HF	1028	329	0.0211692	0.0273556	0.0125834	0.0512926
CVD+AF+HF	1028	328	0.028849	0.0213415	0.00862241	0.0434754
CVD+AF+HF	1028	328	0.0353945	0.0121951	0.00333248	0.0309283
CVD+AF+HF	1028	328	0.0416558	0.00914634	0.00189018	0.0264954
CVD+AF+HF	1028	328	0.0476769	0.0152439	0.0049677	0.0352138
CVD+AF+HF	1028	328	0.0542382	0.0457317	0.0258183	0.0743066
CVD+AF+HF	1028	328	0.074253	0.0640244	0.0400655	0.0962053
CVD+AF+HF	1028	329	0.157629	0.121581	0.0882967	0.161861
CVD+AF+HF	1028	328	0.0938405	0.103659	0.0728611	0.141834
CVD+AF+HF	1029	329	0.15117	0.12766	0.0935768	0.16862
CVD+AF+HF	1029	328	0.0710887	0.0762195	0.0499304	0.11046
CVD+AF+HF	1029	328	0.0587822	0.0457317	0.0258183	0.0743066
CVD+AF+HF	1029	328	0.0507492	0.0579268	0.0352324	0.0889841
CVD+AF+HF	1029	328	0.0444151	0.00304878	7.71855e-05	0.0168688
CVD+AF+HF	1029	328	0.0385829	0.0121951	0.00333248	0.0309283
CVD+AF+HF	1029	328	0.0328446	0.0152439	0.0049677	0.0352138
CVD+AF+HF	1029	328	0.0265334	0.0182927	0.00674194	0.0393883
CVD+AF+HF	1029	329	0.0192266	0.0243161	0.0105551	0.0473484
CVD+AF+HF	1029	328	0.0893995	0.10061	0.0702721	0.138387
CVD+AF+HF	1032	329	0.172997	0.133739	0.0988838	0.175352
CVD+AF+HF	1032	329	0.0251778	0.0182371	0.00672136	0.0392699
CVD+AF+HF	1032	328	0.0341138	0.027439	0.012622	0.0514471
CVD+AF+HF	1032	328	0.107521	0.0762195	0.0499304	0.11046
CVD+AF+HF	1032	328	0.0490318	0.0152439	0.0049677	0.0352138
CVD+AF+HF	1032	328	0.0562021	0.027439	0.012622	0.0514471
CVD+AF+HF	1032	328	0.0862016	0.0823171	0.0549472	0.117508
CVD+AF+HF	1032	328	0.072001	0.0579268	0.0352324	0.0889841
CVD+AF+HF	1032	328	0.0416558	0.0121951	0.00333248	0.0309283
CVD+AF+HF	1032	328	0.0636074	0.0304878	0.014715	0.0553521
CVD+AF+HF	1033	329	0.0229218	0.0182371	0.00672136	0.0392699
CVD+AF+HF	1033	328	0.102428	0.106707	0.0754589	0.145272
CVD+AF+HF	1033	328	0.0831196	0.0823171	0.0549472	0.117508
CVD+AF+HF	1033	328	0.0688155	0.0426829	0.0235285	0.0705783
CVD+AF+HF	1033	328	0.0596666	0.0396341	0.0212695	0.066822
CVD+AF+HF	1033	329	0.166832	0.121581	0.0882967	0.161861
CVD+AF+HF	1033	328	0.0455848	0.0121951	0.00333248	0.0309283
CVD+AF+HF	1033	328	0.038738	0.0243902	0.0105875	0.0474911
CVD+AF+HF	1033	328	0.0527834	0.0152439	0.0049677	0.0352138
CVD+AF+HF	1033	328	0.0315776	0.0182927	0.00674194	0.0393883
CVD+AF+HF	1036	329	0.021706	0.0182371	0.00672136	0.0392699
CVD+AF+HF	1036	329	0.160691	0.12462	0.0909333	0.165244
CVD+AF+HF	1036	328	0.0955093	0.097561	0.0676924	0.134932
CVD+AF+HF	1036	328	0.0762764	0.0792683	0.0524324	0.11399
CVD+AF+HF	1036	328	0.0633938	0.0457317	0.0258183	0.0743066
CVD+AF+HF	1036	328	0.0554439	0.0487805	0.0281359	0.0780093
CVD+AF+HF	1036	328	0.0488785	0.0152439	0.0049677	0.0352138
CVD+AF+HF	1036	328	0.0425062	0.00304878	7.71855e-05	0.0168688
CVD+AF+HF	1036	328	0.0362254	0.0213415	0.00862241	0.0434754
CVD+AF+HF	1036	328	0.0295906	0.027439	0.012622	0.0514471
CVD+AF+HF	1037	329	0.154171	0.12462	0.0909333	0.165244
CVD+AF+HF	1037	328	0.0911511	0.112805	0.08068	0.152123
CVD+AF+HF	1037	328	0.0730231	0.0640244	0.0400655	0.0962053
CVD+AF+HF	1037	328	0.0603917	0.054878	0.0328449	0.0853463
CVD+AF+HF	1037	328	0.0271562	0.0182927	0.00674194	0.0393883
CVD+AF+HF	1037	328	0.0456335	0.0182927	0.00674194	0.0393883
CVD+AF+HF	1037	328	0.0393687	0.00304878	7.71855e-05	0.0168688
CVD+AF+HF	1037	328	0.0335692	0.0243902	0.0105875	0.0474911
CVD+AF+HF	1037	329	0.019736	0.0182371	0.00672136	0.0392699
CVD+AF+HF	1037	328	0.0519149	0.0426829	0.0235285	0.0705783
CVD+AF+HF	1040	328	0.092531	0.0670732	0.0425085	0.099791
CVD+AF+HF	1040	329	0.186541	0.139818	0.104216	0.182059
CVD+AF+HF	1040	328	0.114596	0.0731707	0.0474418	0.106918
CVD+AF+HF	1040	328	0.0776562	0.0609756	0.0376397	0.0926034
CVD+AF+HF	1040	328	0.0347441	0.0243902	0.0105875	0.0474911
CVD+AF+HF	1040	328	0.0574823	0.0213415	0.00862241	0.0434754
CVD+AF+HF	1040	328	0.0500238	0.0182927	0.00674194	0.0393883
CVD+AF+HF	1040	328	0.0424361	0.0121951	0.00333248	0.0309283
CVD+AF+HF	1040	329	0.0247684	0.0243161	0.0105551	0.0473484
CVD+AF+HF	1040	328	0.0664645	0.0396341	0.0212695	0.066822
CVD+AF+HF	1041	329	0.179164	0.142857	0.106891	0.185404
CVD+AF+HF	1041	328	0.110122	0.0731707	0.0474418	0.106918
CVD+AF+HF	1041	328	0.0884806	0.0823171	0.0549472	0.117508
CVD+AF+HF	1041	328	0.0738985	0.0487805	0.0281359	0.0780093
CVD+AF+HF	1041	328	0.0624462	0.0396341	0.0212695	0.066822
CVD+AF+HF	1041	328	0.0464409	0.0182927	0.00674194	0.0393883
CVD+AF+HF	1041	328	0.0395256	0.0152439	0.0049677	0.0352138
CVD+AF+HF	1041	328	0.032129	0.0213415	0.00862241	0.0434754
CVD+AF+HF	1041	329	0.0227021	0.0212766	0.00859608	0.0433447
CVD+AF+HF	1041	328	0.0540469	0.0182927	0.00674194	0.0393883
CVD+AF+HF	1044	328	0.0814451	0.0762195	0.0499304	0.11046
CVD+AF+HF	1044	328	0.102822	0.0792683	0.0524324	0.11399
CVD+AF+HF	1044	328	0.0581247	0.0396341	0.0212695	0.066822
CVD+AF+HF	1044	329	0.173133	0.136778	0.101547	0.178709
CVD+AF+HF	1044	328	0.0683719	0.054878	0.0328449	0.0853463
CVD+AF+HF	1044	328	0.0432914	0.0121951	0.00333248	0.0309283
CVD+AF+HF	1044	328	0.0367574	0.00304878	7.71855e-05	0.0168688
CVD+AF+HF	1044	328	0.0299668	0.027439	0.012622	0.0514471
CVD+AF+HF	1044	329	0.0213263	0.0273556	0.0125834	0.0512926
CVD+AF+HF	1044	328	0.0502256	0.0243902	0.0105875	0.0474911
CVD+AF+HF	1045	329	0.165641	0.130699	0.096227	0.171989
CVD+AF+HF	1045	328	0.0984247	0.0884146	0.0600127	0.124509
CVD+AF+HF	1045	328	0.077853	0.0823171	0.0549472	0.117508
CVD+AF+HF	1045	328	0.0646465	0.0518293	0.0304788	0.0816886
CVD+AF+HF	1045	328	0.0546079	0.0365854	0.0190445	0.0630347
CVD+AF+HF	1045	328	0.0468435	0.0243902	0.0105875	0.0474911
CVD+AF+HF	1045	328	0.040115	0.00914634	0.00189018	0.0264954
CVD+AF+HF	1045	328	0.0340794	0.0121951	0.00333248	0.0309283
CVD+AF+HF	1045	328	0.0275916	0.0243902	0.0105875	0.0474911
CVD+AF+HF	1045	329	0.0194187	0.0212766	0.00859608	0.0433447
CVD+AF+HF	1048	329	0.188983	0.136778	0.101547	0.178709
CVD+AF+HF	1048	328	0.116858	0.0853659	0.0574742	0.121014
CVD+AF+HF	1048	328	0.0944416	0.0670732	0.0425085	0.099791
CVD+AF+HF	1048	328	0.0791326	0.0487805	0.0281359	0.0780093
CVD+AF+HF	1048	329	0.0253218	0.0243161	0.0105551	0.0473484
CVD+AF+HF	1048	328	0.058792	0.0243902	0.0105875	0.0474911
CVD+AF+HF	1048	328	0.0507327	0.0182927	0.00674194	0.0393883
CVD+AF+HF	1048	328	0.0432273	0.0152439	0.0049677	0.0352138
CVD+AF+HF	1048	328	0.0355069	0.0182927	0.00674194	0.0393883
CVD+AF+HF	1048	328	0.0677271	0.0426829	0.0235285	0.0705783
CVD+AF+HF	1049	329	0.181684	0.130699	0.096227	0.171989
CVD+AF+HF	1049	328	0.112368	0.0945122	0.0651223	0.131467
CVD+AF+HF	1049	328	0.0904483	0.0579268	0.0352324	0.0889841
CVD+AF+HF	1049	328	0.0752155	0.054878	0.0328449	0.0853463
CVD+AF+HF	1049	328	0.0472768	0.0182927	0.00674194	0.0393883
CVD+AF+HF	1049	328	0.0551177	0.0243902	0.0105875	0.0474911
CVD+AF+HF	1049	328	0.0402327	0.0152439	0.0049677	0.0352138
CVD+AF+HF	1049	328	0.0328026	0.0182927	0.00674194	0.0393883
CVD+AF+HF	1049	329	0.0231937	0.0182371	0.00672136	0.0392699
CVD+AF+HF	1049	328	0.0636744	0.0487805	0.0281359	0.0780093
CVD+AF+HF	1052	329	0.175575	0.130699	0.096227	0.171989
CVD+AF+HF	1052	328	0.0833265	0.0640244	0.0400655	0.0962053
CVD+AF+HF	1052	328	0.0698322	0.0609756	0.0376397	0.0926034
CVD+AF+HF	1052	328	0.104767	0.0914634	0.0625622	0.127993
CVD+AF+HF	1052	328	0.0512736	0.0365854	0.0190445	0.0630347
CVD+AF+HF	1052	328	0.044128	0.00304878	7.71855e-05	0.0168688
CVD+AF+HF	1052	328	0.0375738	0.0121951	0.00333248	0.0309283
CVD+AF+HF	1052	328	0.0306584	0.0213415	0.00862241	0.0434754
CVD+AF+HF	1052	329	0.0218348	0.0243161	0.0105551	0.0473484
CVD+AF+HF	1052	328	0.0592253	0.0365854	0.0190445	0.0630347
CVD+AF+HF	1053	329	0.0199024	0.0212766	0.00859608	0.0433447
CVD+AF+HF	1053	328	0.0281849	0.0182927	0.00674194	0.0393883
CVD+AF+HF	1053	328	0.0347772	0.0152439	0.0049677	0.0352138
CVD+AF+HF	1053	328	0.041007	0.0121951	0.00333248	0.0309283
CVD+AF+HF	1053	328	0.0556528	0.0396341	0.0212695	0.066822
CVD+AF+HF	1053	328	0.0659468	0.0487805	0.0281359	0.0780093
CVD+AF+HF	1053	328	0.0794748	0.0853659	0.0574742	0.121014
CVD+AF+HF	1053	328	0.100768	0.0853659	0.0574742	0.121014
CVD+AF+HF	1053	329	0.167981	0.12766	0.0935768	0.16862
CVD+AF+HF	1053	328	0.0478083	0.027439	0.012622	0.0514471
CVD+AF+HF	1088	329	0.0238511	0.0243161	0.0105551	0.0473484
CVD+AF+HF	1088	328	0.0321627	0.0213415	0.00862241	0.0434754
CVD+AF+HF	1088	328	0.0392988	0.0152439	0.0049677	0.0352138
CVD+AF+HF	1088	328	0.0460667	0.0152439	0.0049677	0.0352138
CVD+AF+HF	1088	328	0.0524888	0.0121951	0.00333248	0.0309283
CVD+AF+HF	1088	328	0.0594387	0.0487805	0.0281359	0.0780093
CVD+AF+HF	1088	328	0.0675834	0.0457317	0.0258183	0.0743066
CVD+AF+HF	1088	328	0.0820829	0.0762195	0.0499304	0.11046
CVD+AF+HF	1088	328	0.103491	0.0792683	0.0524324	0.11399
CVD+AF+HF	1088	329	0.179415	0.142857	0.106891	0.185404
CVD+AF+HF	1089	328	0.0647484	0.0426829	0.0235285	0.0705783
CVD+AF+HF	1089	329	0.172632	0.136778	0.101547	0.178709
CVD+AF+HF	1089	328	0.0984598	0.0945122	0.0651223	0.131467
CVD+AF+HF	1089	328	0.0788859	0.0731707	0.0474418	0.106918
CVD+AF+HF	1089	328	0.0559835	0.0487805	0.0281359	0.0780093
CVD+AF+HF	1089	328	0.0298703	0.0152439	0.0049677	0.0352138
CVD+AF+HF	1089	328	0.0428568	0.0182927	0.00674194	0.0393883
CVD+AF+HF	1089	328	0.0365998	0.0182927	0.00674194	0.0393883
CVD+AF+HF	1089	329	0.021733	0.0212766	0.00859608	0.0433447
CVD+AF+HF	1089	328	0.0492064	0.0121951	0.00333248	0.0309283
CVD+AF+HF	1092	329	0.167611	0.130699	0.096227	0.171989
CVD+AF+HF	1092	328	0.060166	0.0518293	0.0304788	0.0816886
CVD+AF+HF	1092	328	0.0932518	0.0914634	0.0625622	0.127993
CVD+AF+HF	1092	328	0.0732325	0.0731707	0.0474418	0.106918
CVD+AF+HF	1092	328	0.0525688	0.0487805	0.0281359	0.0780093
CVD+AF+HF	1092	328	0.0282175	0.0213415	0.00862241	0.0434754
CVD+AF+HF	1092	328	0.0404583	0.00914634	0.00189018	0.0264954
CVD+AF+HF	1092	328	0.0345142	0.0121951	0.00333248	0.0309283
CVD+AF+HF	1092	329	0.0208162	0.0273556	0.0125834	0.0512926
CVD+AF+HF	1092	328	0.0461676	0.0152439	0.0049677	0.0352138
CVD+AF+HF	1093	329	0.160363	0.133739	0.0988838	0.175352
CVD+AF+HF	1093	328	0.0493132	0.0487805	0.0281359	0.0780093
CVD+AF+HF	1093	328	0.0700213	0.070122	0.0449676	0.103362
CVD+AF+HF	1093	328	0.0574518	0.0518293	0.0304788	0.0816886
CVD+AF+HF	1093	328	0.0431476	0.00914634	0.00189018	0.0264954
CVD+AF+HF	1093	328	0.0888858	0.10061	0.0702721	0.138387
CVD+AF+HF	1093	328	0.0320486	0.0121951	0.00333248	0.0309283
CVD+AF+HF	1093	328	0.0259808	0.0182927	0.00674194	0.0393883
CVD+AF+HF	1093	329	0.0189048	0.0243161	0.0105551	0.0473484
CVD+AF+HF	1093	328	0.0375567	0.0121951	0.00333248	0.0309283
CVD+AF+HF	1096	328	0.0693427	0.0365854	0.0190445	0.0630347
CVD+AF+HF	1096	329	0.182129	0.133739	0.0988838	0.175352
CVD+AF+HF	1096	328	0.105501	0.0853659	0.0574742	0.121014
CVD+AF+HF	1096	328	0.0840019	0.0853659	0.0574742	0.121014
CVD+AF+HF	1096	328	0.0608274	0.0457317	0.0258183	0.0743066
CVD+AF+HF	1096	328	0.0538775	0.0243902	0.0105875	0.0474911
CVD+AF+HF	1096	328	0.0469307	0.00914634	0.00189018	0.0264954
CVD+AF+HF	1096	328	0.0400757	0.0152439	0.0049677	0.0352138
CVD+AF+HF	1096	328	0.0330635	0.027439	0.012622	0.0514471
CVD+AF+HF	1096	329	0.0244087	0.0182371	0.00672136	0.0392699
CVD+AF+HF	1097	329	0.175367	0.139818	0.104216	0.182059
CVD+AF+HF	1097	328	0.100359	0.10061	0.0702721	0.138387
CVD+AF+HF	1097	328	0.0809062	0.0640244	0.0400655	0.0962053
CVD+AF+HF	1097	328	0.0664012	0.0487805	0.0281359	0.0780093
CVD+AF+HF	1097	328	0.0571724	0.0396341	0.0212695	0.066822
CVD+AF+HF	1097	328	0.050656	0.0213415	0.00862241	0.0434754
CVD+AF+HF	1097	328	0.043789	0.00609756	0.000739298	0.0218518
CVD+AF+HF	1097	328	0.0372949	0.0243902	0.0105875	0.0474911
CVD+AF+HF	1097	328	0.0305946	0.0182927	0.00674194	0.0393883
CVD+AF+HF	1097	329	0.0222421	0.0182371	0.00672136	0.0392699
CVD+AF+HF	1100	329	0.17026	0.133739	0.0988838	0.175352
CVD+AF+HF	1100	328	0.0951714	0.0884146	0.0600127	0.124509
CVD+AF+HF	1100	328	0.0618768	0.0487805	0.0281359	0.0780093
CVD+AF+HF	1100	328	0.0537615	0.0457317	0.0258183	0.0743066
CVD+AF+HF	1100	328	0.0750945	0.0823171	0.0549472	0.117508
CVD+AF+HF	1100	328	0.0413458	0.00304878	7.71855e-05	0.0168688
CVD+AF+HF	1100	328	0.0353782	0.0182927	0.00674194	0.0393883
CVD+AF+HF	1100	328	0.0290147	0.027439	0.012622	0.0514471
CVD+AF+HF	1100	329	0.021371	0.0182371	0.00672136	0.0392699
CVD+AF+HF	1100	328	0.047488	0.0152439	0.0049677	0.0352138
CVD+AF+HF	1101	329	0.163065	0.12766	0.0935768	0.16862
CVD+AF+HF	1101	328	0.0907075	0.103659	0.0728611	0.141834
CVD+AF+HF	1101	328	0.0589907	0.054878	0.0328449	0.0853463
CVD+AF+HF	1101	328	0.0505464	0.0365854	0.0190445	0.0630347
CVD+AF+HF	1101	328	0.0719086	0.0731707	0.0474418	0.106918
CVD+AF+HF	1101	328	0.0383991	0.00304878	7.71855e-05	0.0168688
CVD+AF+HF	1101	328	0.0328162	0.0213415	0.00862241	0.0434754
CVD+AF+HF	1101	328	0.0266445	0.0182927	0.00674194	0.0393883
CVD+AF+HF	1101	329	0.0194325	0.0182371	0.00672136	0.0392699
CVD+AF+HF	1101	328	0.0444089	0.0243902	0.0105875	0.0474911
CVD+AF+HF	1104	328	0.110817	0.0853659	0.0574742	0.121014
CVD+AF+HF	1104	329	0.0241173	0.0243161	0.0105551	0.0473484
CVD+AF+HF	1104	328	0.0333057	0.027439	0.012622	0.0514471
CVD+AF+HF	1104	328	0.0404805	0.0121951	0.00333248	0.0309283
CVD+AF+HF	1104	328	0.0474209	0.0121951	0.00333248	0.0309283
CVD+AF+HF	1104	328	0.0545208	0.0213415	0.00862241	0.0434754
CVD+AF+HF	1104	328	0.062607	0.0396341	0.0212695	0.066822
CVD+AF+HF	1104	328	0.0726977	0.0579268	0.0352324	0.0889841
CVD+AF+HF	1104	328	0.0875266	0.0640244	0.0400655	0.0962053
CVD+AF+HF	1104	329	0.192086	0.136778	0.101547	0.178709
CVD+AF+HF	1105	328	0.0440605	0.0121951	0.00333248	0.0309283
CVD+AF+HF	1105	328	0.0307891	0.0243902	0.0105875	0.0474911
CVD+AF+HF	1105	328	0.0377567	0.0152439	0.0049677	0.0352138
CVD+AF+HF	1105	329	0.022082	0.0212766	0.00859608	0.0433447
CVD+AF+HF	1105	328	0.0512436	0.0213415	0.00862241	0.0434754
CVD+AF+HF	1105	328	0.0588221	0.0426829	0.0235285	0.0705783
CVD+AF+HF	1105	328	0.0694339	0.0457317	0.0258183	0.0743066
CVD+AF+HF	1105	328	0.083771	0.0670732	0.0425085	0.099791
CVD+AF+HF	1105	328	0.106134	0.0945122	0.0651223	0.131467
CVD+AF+HF	1105	329	0.184276	0.136778	0.101547	0.178709
CVD+AF+HF	1108	329	0.179743	0.139818	0.104216	0.182059
CVD+AF+HF	1108	328	0.100344	0.0884146	0.0600127	0.124509
CVD+AF+HF	1108	328	0.0780155	0.0579268	0.0352324	0.0889841
CVD+AF+HF	1108	328	0.064725	0.0640244	0.0400655	0.0962053
CVD+AF+HF	1108	328	0.0554892	0.0396341	0.0212695	0.066822
CVD+AF+HF	1108	328	0.0355321	0.00304878	7.71855e-05	0.0168688
CVD+AF+HF	1108	328	0.0417323	0.0121951	0.00333248	0.0309283
CVD+AF+HF	1108	328	0.0291162	0.027439	0.012622	0.0514471
CVD+AF+HF	1108	329	0.0210619	0.0273556	0.0125834	0.0512926
CVD+AF+HF	1108	328	0.0480816	0.0213415	0.00862241	0.0434754
CVD+AF+HF	1109	328	0.0614094	0.0579268	0.0352324	0.0889841
CVD+AF+HF	1109	329	0.171713	0.139818	0.104216	0.182059
CVD+AF+HF	1109	328	0.0957906	0.0823171	0.0549472	0.117508
CVD+AF+HF	1109	328	0.0746432	0.0762195	0.0499304	0.11046
CVD+AF+HF	1109	328	0.052164	0.0335366	0.016858	0.0592129
CVD+AF+HF	1109	328	0.0329361	0.00914634	0.00189018	0.0264954
CVD+AF+HF	1109	328	0.0386598	0.00914634	0.00189018	0.0264954
CVD+AF+HF	1109	328	0.0268552	0.0243902	0.0105875	0.0474911
CVD+AF+HF	1109	329	0.0191626	0.0212766	0.00859608	0.0433447
CVD+AF+HF	1109	328	0.0449369	0.027439	0.012622	0.0514471
CVD+AF+HF	1112	329	0.194236	0.139818	0.104216	0.182059
CVD+AF+HF	1112	328	0.112694	0.0853659	0.0574742	0.121014
CVD+AF+HF	1112	328	0.0897849	0.0609756	0.0376397	0.0926034
CVD+AF+HF	1112	328	0.0739602	0.054878	0.0328449	0.0853463
CVD+AF+HF	1112	328	0.0638382	0.0426829	0.0235285	0.0705783
CVD+AF+HF	1112	328	0.0482802	0.0121951	0.00333248	0.0309283
CVD+AF+HF	1112	328	0.041228	0.0182927	0.00674194	0.0393883
CVD+AF+HF	1112	328	0.0340983	0.0182927	0.00674194	0.0393883
CVD+AF+HF	1112	329	0.0246802	0.0243161	0.0105551	0.0473484
CVD+AF+HF	1112	328	0.055811	0.0243902	0.0105875	0.0474911
CVD+AF+HF	1113	328	0.0706729	0.0487805	0.0281359	0.0780093
CVD+AF+HF	1113	329	0.186511	0.139818	0.104216	0.182059
CVD+AF+HF	1113	328	0.10821	0.0914634	0.0625622	0.127993
CVD+AF+HF	1113	328	0.0856048	0.0579268	0.0352324	0.0889841
CVD+AF+HF	1113	328	0.0601024	0.0457317	0.0258183	0.0743066
CVD+AF+HF	1113	328	0.0383556	0.0182927	0.00674194	0.0393883
CVD+AF+HF	1113	328	0.0450531	0.0152439	0.0049677	0.0352138
CVD+AF+HF	1113	329	0.0225792	0.0182371	0.00672136	0.0392699
CVD+AF+HF	1113	328	0.0523276	0.027439	0.012622	0.0514471
CVD+AF+HF	1113	328	0.0315488	0.0182927	0.00674194	0.0393883
CVD+AF+HF	1116	329	0.0215857	0.0243161	0.0105551	0.0473484
CVD+AF+HF	1116	328	0.0298679	0.0213415	0.00862241	0.0434754
CVD+AF+HF	1116	328	0.0363925	0.0121951	0.00333248	0.0309283
CVD+AF+HF	1116	328	0.04256	0.0121951	0.00333248	0.0309283
CVD+AF+HF	1116	328	0.0566878	0.0304878	0.014715	0.0553521
CVD+AF+HF	1116	328	0.0660568	0.0609756	0.0376397	0.0926034
CVD+AF+HF	1116	328	0.0799432	0.070122	0.0449676	0.103362
CVD+AF+HF	1116	328	0.102268	0.0823171	0.0549472	0.117508
CVD+AF+HF	1116	329	0.181883	0.139818	0.104216	0.182059
CVD+AF+HF	1116	328	0.0492105	0.027439	0.012622	0.0514471
CVD+AF+HF	1117	329	0.173864	0.136778	0.101547	0.178709
CVD+AF+HF	1117	328	0.0980345	0.0884146	0.0600127	0.124509
CVD+AF+HF	1117	328	0.0532716	0.0426829	0.0235285	0.0705783
CVD+AF+HF	1117	328	0.0761434	0.0823171	0.0549472	0.117508
CVD+AF+HF	1117	328	0.0627739	0.0396341	0.0212695	0.066822
CVD+AF+HF	1117	328	0.0395866	0.0121951	0.00333248	0.0309283
CVD+AF+HF	1117	328	0.0336933	0.0152439	0.0049677	0.0352138
CVD+AF+HF	1117	328	0.0274807	0.0182927	0.00674194	0.0393883
CVD+AF+HF	1117	329	0.0196622	0.0212766	0.00859608	0.0433447
CVD+AF+HF	1117	328	0.0459303	0.0243902	0.0105875	0.0474911
CVD+AF+HF	1152	329	0.180211	0.130699	0.096227	0.171989
CVD+AF+HF	1152	328	0.110102	0.0792683	0.0524324	0.11399
CVD+AF+HF	1152	328	0.0882417	0.0762195	0.0499304	0.11046
CVD+AF+HF	1152	328	0.0742135	0.0518293	0.0304788	0.0816886
CVD+AF+HF	1152	328	0.063136	0.0426829	0.0235285	0.0705783
CVD+AF+HF	1152	328	0.0467798	0.0182927	0.00674194	0.0393883
CVD+AF+HF	1152	328	0.0393138	0.00609756	0.000739298	0.0218518
CVD+AF+HF	1152	328	0.0318089	0.0243902	0.0105875	0.0474911
CVD+AF+HF	1152	329	0.0221619	0.0243161	0.0105551	0.0473484
CVD+AF+HF	1152	328	0.0543613	0.027439	0.012622	0.0514471
CVD+AF+HF	1153	328	0.0598638	0.0365854	0.0190445	0.0630347
CVD+AF+HF	1153	328	0.0842507	0.070122	0.0449676	0.103362
CVD+AF+HF	1153	328	0.0699788	0.0579268	0.0352324	0.0889841
CVD+AF+HF	1153	328	0.0514479	0.0243902	0.0105875	0.0474911
CVD+AF+HF	1153	328	0.105214	0.0823171	0.0549472	0.117508
CVD+AF+HF	1153	328	0.0368221	0.0213415	0.00862241	0.0434754
CVD+AF+HF	1153	328	0.0295152	0.00914634	0.00189018	0.0264954
CVD+AF+HF	1153	329	0.0202486	0.0243161	0.0105551	0.0473484
CVD+AF+HF	1153	329	0.173528	0.133739	0.0988838	0.175352
CVD+AF+HF	1153	328	0.0437324	0.0213415	0.00862241	0.0434754
CVD+AF+HF	1156	329	0.168171	0.121581	0.0882967	0.161861
CVD+AF+HF	1156	328	0.0998601	0.0853659	0.0574742	0.121014
CVD+AF+HF	1156	329	0.0195734	0.0273556	0.0125834	0.0512926
CVD+AF+HF	1156	328	0.066051	0.0457317	0.0258183	0.0743066
CVD+AF+HF	1156	328	0.0793784	0.0884146	0.0600127	0.124509
CVD+AF+HF	1156	328	0.0481136	0.0182927	0.00674194	0.0393883
CVD+AF+HF	1156	328	0.0412605	0.0182927	0.00674194	0.0393883
CVD+AF+HF	1156	328	0.0348138	0.00914634	0.00189018	0.0264954
CVD+AF+HF	1156	328	0.0562783	0.0487805	0.0281359	0.0780093
CVD+AF+HF	1156	328	0.0279868	0.0182927	0.00674194	0.0393883
CVD+AF+HF	1157	329	0.161209	0.12766	0.0935768	0.16862
CVD+AF+HF	1157	328	0.095223	0.0945122	0.0651223	0.131467
CVD+AF+HF	1157	328	0.0756441	0.0670732	0.0425085	0.099791
CVD+AF+HF	1157	328	0.062158	0.0670732	0.0425085	0.099791
CVD+AF+HF	1157	328	0.0452399	0.0304878	0.014715	0.0553521
CVD+AF+HF	1157	328	0.0384584	0.0182927	0.00674194	0.0393883
CVD+AF+HF	1157	328	0.0323813	0.0182927	0.00674194	0.0393883
CVD+AF+HF	1157	328	0.0259106	0.0121951	0.00333248	0.0309283
CVD+AF+HF	1157	329	0.0177963	0.0212766	0.00859608	0.0433447
CVD+AF+HF	1157	328	0.0531591	0.0243902	0.0105875	0.0474911
CVD+AF+HF	1160	328	0.0895556	0.0670732	0.0425085	0.099791
CVD+AF+HF	1160	329	0.181493	0.130699	0.096227	0.171989
CVD+AF+HF	1160	328	0.112112	0.0823171	0.0549472	0.117508
CVD+AF+HF	1160	328	0.0750243	0.054878	0.0328449	0.0853463
CVD+AF+HF	1160	328	0.0641113	0.0457317	0.0258183	0.0743066
CVD+AF+HF	1160	328	0.0553161	0.027439	0.012622	0.0514471
CVD+AF+HF	1160	328	0.0475472	0.0182927	0.00674194	0.0393883
CVD+AF+HF	1160	328	0.0399529	0.00914634	0.00189018	0.0264954
CVD+AF+HF	1160	329	0.0226151	0.0243161	0.0105551	0.0473484
CVD+AF+HF	1160	328	0.0323849	0.0213415	0.00862241	0.0434754
CVD+AF+HF	1161	329	0.174939	0.130699	0.096227	0.171989
CVD+AF+HF	1161	328	0.107238	0.0853659	0.0574742	0.121014
CVD+AF+HF	1161	328	0.0854946	0.0731707	0.0474418	0.106918
CVD+AF+HF	1161	328	0.070777	0.0609756	0.0376397	0.0926034
CVD+AF+HF	1161	328	0.0607274	0.0396341	0.0212695	0.066822
CVD+AF+HF	1161	328	0.0522882	0.0182927	0.00674194	0.0393883
CVD+AF+HF	1161	328	0.0446099	0.0243902	0.0105875	0.0474911
CVD+AF+HF	1161	328	0.0373759	0.0152439	0.0049677	0.0352138
CVD+AF+HF	1161	328	0.0300529	0.00914634	0.00189018	0.0264954
CVD+AF+HF	1161	329	0.020635	0.0243161	0.0105551	0.0473484
CVD+AF+HF	1164	328	0.101585	0.0823171	0.0549472	0.117508
CVD+AF+HF	1164	328	0.0806918	0.0945122	0.0651223	0.131467
CVD+AF+HF	1164	328	0.0668872	0.0426829	0.0235285	0.0705783
CVD+AF+HF	1164	329	0.169537	0.12462	0.0909333	0.165244
CVD+AF+HF	1164	328	0.0488891	0.0243902	0.0105875	0.0474911
CVD+AF+HF	1164	328	0.0420787	0.0182927	0.00674194	0.0393883
CVD+AF+HF	1164	328	0.0353894	0.00914634	0.00189018	0.0264954
CVD+AF+HF	1164	328	0.0285547	0.0152439	0.0049677	0.0352138
CVD+AF+HF	1164	328	0.0571859	0.0426829	0.0235285	0.0705783
CVD+AF+HF	1164	329	0.0199584	0.0273556	0.0125834	0.0512926
CVD+AF+HF	1165	329	0.162728	0.121581	0.0882967	0.161861
CVD+AF+HF	1165	328	0.0968871	0.097561	0.0676924	0.134932
CVD+AF+HF	1165	328	0.076762	0.0792683	0.0524324	0.11399
CVD+AF+HF	1165	328	0.0631917	0.0518293	0.0304788	0.0816886
CVD+AF+HF	1165	328	0.0460077	0.0335366	0.016858	0.0592129
CVD+AF+HF	1165	328	0.0392805	0.0121951	0.00333248	0.0309283
CVD+AF+HF	1165	328	0.0538452	0.0304878	0.014715	0.0553521
CVD+AF+HF	1165	329	0.0181414	0.0212766	0.00859608	0.0433447
CVD+AF+HF	1165	328	0.0328752	0.0213415	0.00862241	0.0434754
CVD+AF+HF	1165	328	0.0264488	0.0121951	0.00333248	0.0309283
CVD+AF+HF	1168	329	0.0224106	0.0273556	0.0125834	0.0512926
CVD+AF+HF	1168	328	0.0326166	0.0182927	0.00674194	0.0393883
CVD+AF+HF	1168	328	0.040644	0.0121951	0.00333248	0.0309283
CVD+AF+HF	1168	328	0.0481852	0.0152439	0.0049677	0.0352138
CVD+AF+HF	1168	328	0.0568357	0.0457317	0.0258183	0.0743066
CVD+AF+HF	1168	328	0.0786756	0.054878	0.0328449	0.0853463
CVD+AF+HF	1168	328	0.0950998	0.0640244	0.0400655	0.0962053
CVD+AF+HF	1168	328	0.119026	0.070122	0.0449676	0.103362
CVD+AF+HF	1168	329	0.193716	0.142857	0.106891	0.185404
CVD+AF+HF	1168	328	0.0668648	0.0304878	0.014715	0.0553521
CVD+AF+HF	1169	328	0.0746071	0.0518293	0.0304788	0.0816886
CVD+AF+HF	1169	328	0.114444	0.0792683	0.0524324	0.11399
CVD+AF+HF	1169	328	0.0898731	0.0731707	0.0474418	0.106918
CVD+AF+HF	1169	329	0.186205	0.136778	0.101547	0.178709
CVD+AF+HF	1169	328	0.0451981	0.0243902	0.0105875	0.0474911
CVD+AF+HF	1169	328	0.0630859	0.0243902	0.0105875	0.0474911
CVD+AF+HF	1169	329	0.0205241	0.0243161	0.0105551	0.0473484
CVD+AF+HF	1169	328	0.0537987	0.0365854	0.0190445	0.0630347
CVD+AF+HF	1169	328	0.0302899	0.0121951	0.00333248	0.0309283
CVD+AF+HF	1169	328	0.0379063	0.0182927	0.00674194	0.0393883
CVD+AF+HF	1172	329	0.0197599	0.0273556	0.0125834	0.0512926
CVD+AF+HF	1172	328	0.108376	0.0640244	0.0400655	0.0962053
CVD+AF+HF	1172	328	0.085542	0.0792683	0.0524324	0.11399
CVD+AF+HF	1172	328	0.070447	0.0518293	0.0304788	0.0816886
CVD+AF+HF	1172	329	0.181042	0.142857	0.106891	0.185404
CVD+AF+HF	1172	328	0.0503939	0.0457317	0.0258183	0.0743066
CVD+AF+HF	1172	328	0.0427133	0.0121951	0.00333248	0.0309283
CVD+AF+HF	1172	328	0.0358919	0.00914634	0.00189018	0.0264954
CVD+AF+HF	1172	328	0.0286619	0.0182927	0.00674194	0.0393883
CVD+AF+HF	1172	328	0.059274	0.0304878	0.014715	0.0553521
CVD+AF+HF	1173	329	0.0179836	0.0243161	0.0105551	0.0473484
CVD+AF+HF	1173	328	0.0332997	0.0182927	0.00674194	0.0393883
CVD+AF+HF	1173	328	0.0397195	0.0182927	0.00674194	0.0393883
CVD+AF+HF	1173	328	0.0475476	0.0335366	0.016858	0.0592129
CVD+AF+HF	1173	328	0.0559184	0.0243902	0.0105875	0.0474911
CVD+AF+HF	1173	328	0.0664797	0.0640244	0.0400655	0.0962053
CVD+AF+HF	1173	328	0.0806938	0.0731707	0.0474418	0.106918
CVD+AF+HF	1173	328	0.103702	0.070122	0.0449676	0.103362
CVD+AF+HF	1173	329	0.173524	0.142857	0.106891	0.185404
CVD+AF+HF	1173	328	0.0266143	0.0121951	0.00333248	0.0309283
CVD+AF+HF	1176	329	0.194942	0.133739	0.0988838	0.175352
CVD+AF+HF	1176	328	0.120965	0.0792683	0.0524324	0.11399
CVD+AF+HF	1176	329	0.0228381	0.0273556	0.0125834	0.0512926
CVD+AF+HF	1176	328	0.0795153	0.0579268	0.0352324	0.0889841
CVD+AF+HF	1176	328	0.0676252	0.0243902	0.0105875	0.0474911
CVD+AF+HF	1176	328	0.0576846	0.0426829	0.0235285	0.0705783
CVD+AF+HF	1176	328	0.0961421	0.0640244	0.0400655	0.0962053
CVD+AF+HF	1176	328	0.0412888	0.00914634	0.00189018	0.0264954
CVD+AF+HF	1176	328	0.0331157	0.0152439	0.0049677	0.0352138
CVD+AF+HF	1176	328	0.0490386	0.027439	0.012622	0.0514471
CVD+AF+HF	1177	329	0.187478	0.136778	0.101547	0.178709
CVD+AF+HF	1177	328	0.116317	0.0823171	0.0549472	0.117508
CVD+AF+HF	1177	328	0.0909835	0.0762195	0.0499304	0.11046
CVD+AF+HF	1177	328	0.0639826	0.0243902	0.0105875	0.0474911
CVD+AF+HF	1177	328	0.0753238	0.0457317	0.0258183	0.0743066
CVD+AF+HF	1177	328	0.0459884	0.0365854	0.0190445	0.0630347
CVD+AF+HF	1177	328	0.0384844	0.00609756	0.000739298	0.0218518
CVD+AF+HF	1177	328	0.0307713	0.0152439	0.0049677	0.0352138
CVD+AF+HF	1177	329	0.0209129	0.0243161	0.0105551	0.0473484
CVD+AF+HF	1177	328	0.0545641	0.0335366	0.016858	0.0592129
CVD+AF+HF	1180	328	0.0865811	0.0731707	0.0474418	0.106918
CVD+AF+HF	1180	329	0.182382	0.136778	0.101547	0.178709
CVD+AF+HF	1180	328	0.110025	0.0731707	0.0474418	0.106918
CVD+AF+HF	1180	328	0.0712121	0.0518293	0.0304788	0.0816886
CVD+AF+HF	1180	328	0.0291539	0.0152439	0.0049677	0.0352138
CVD+AF+HF	1180	328	0.0511552	0.0457317	0.0258183	0.0743066
CVD+AF+HF	1180	328	0.0434766	0.0121951	0.00333248	0.0309283
CVD+AF+HF	1180	328	0.0365026	0.0121951	0.00333248	0.0309283
CVD+AF+HF	1180	329	0.0201461	0.0273556	0.0125834	0.0512926
CVD+AF+HF	1180	328	0.0600937	0.0335366	0.016858	0.0592129
CVD+AF+HF	1181	328	0.0816537	0.0823171	0.0549472	0.117508
CVD+AF+HF	1181	329	0.174864	0.136778	0.101547	0.178709
CVD+AF+HF	1181	328	0.105456	0.0731707	0.0474418	0.106918
CVD+AF+HF	1181	328	0.0671767	0.0609756	0.0376397	0.0926034
CVD+AF+HF	1181	328	0.0270782	0.0121951	0.00333248	0.0309283
CVD+AF+HF	1181	328	0.0482622	0.0335366	0.016858	0.0592129
CVD+AF+HF	1181	328	0.0403041	0.0213415	0.00862241	0.0434754
CVD+AF+HF	1181	328	0.03391	0.0152439	0.0049677	0.0352138
CVD+AF+HF	1181	329	0.0183398	0.0243161	0.0105551	0.0473484
CVD+AF+HF	1181	328	0.0568333	0.0213415	0.00862241	0.0434754
CVD+AF+HF	1216	329	0.185226	0.139818	0.104216	0.182059
CVD+AF+HF	1216	328	0.107159	0.0731707	0.0474418	0.106918
CVD+AF+HF	1216	328	0.085132	0.0823171	0.0549472	0.117508
CVD+AF+HF	1216	328	0.0708557	0.0457317	0.0258183	0.0743066
CVD+AF+HF	1216	328	0.0606033	0.0365854	0.0190445	0.0630347
CVD+AF+HF	1216	328	0.0454705	0.00914634	0.00189018	0.0264954
CVD+AF+HF	1216	328	0.0384577	0.0121951	0.00333248	0.0309283
CVD+AF+HF	1216	328	0.0314281	0.0243902	0.0105875	0.0474911
CVD+AF+HF	1216	329	0.022446	0.0243161	0.0105551	0.0473484
CVD+AF+HF	1216	328	0.0524636	0.0335366	0.016858	0.0592129
CVD+AF+HF	1217	329	0.178245	0.136778	0.101547	0.178709
CVD+AF+HF	1217	328	0.102166	0.0853659	0.0574742	0.121014
CVD+AF+HF	1217	328	0.0813728	0.0792683	0.0524324	0.11399
CVD+AF+HF	1217	328	0.0573852	0.0396341	0.0212695	0.066822
CVD+AF+HF	1217	328	0.0671168	0.0426829	0.0235285	0.0705783
CVD+AF+HF	1217	328	0.0424854	0.0121951	0.00333248	0.0309283
CVD+AF+HF	1217	328	0.0360806	0.0243902	0.0105875	0.0474911
CVD+AF+HF	1217	328	0.029209	0.0152439	0.0049677	0.0352138
CVD+AF+HF	1217	329	0.0204561	0.0212766	0.00859608	0.0433447
CVD+AF+HF	1217	328	0.0496529	0.0243902	0.0105875	0.0474911
CVD+AF+HF	1220	329	0.173838	0.139818	0.104216	0.182059
CVD+AF+HF	1220	328	0.0976813	0.070122	0.0449676	0.103362
CVD+AF+HF	1220	328	0.0769199	0.0914634	0.0625622	0.127993
CVD+AF+HF	1220	328	0.0634692	0.0457317	0.0258183	0.0743066
CVD+AF+HF	1220	328	0.0543955	0.0365854	0.0190445	0.0630347
CVD+AF+HF	1220	328	0.0468889	0.027439	0.012622	0.0514471
CVD+AF+HF	1220	328	0.0403895	0.0121951	0.00333248	0.0309283
CVD+AF+HF	1220	328	0.0343114	0.0121951	0.00333248	0.0309283
CVD+AF+HF	1220	328	0.027838	0.0182927	0.00674194	0.0393883
CVD+AF+HF	1220	329	0.0199727	0.0273556	0.0125834	0.0512926
CVD+AF+HF	1221	329	0.166493	0.133739	0.0988838	0.175352
CVD+AF+HF	1221	328	0.0930452	0.0914634	0.0625622	0.127993
CVD+AF+HF	1221	328	0.0732656	0.0762195	0.0499304	0.11046
CVD+AF+HF	1221	328	0.0601461	0.054878	0.0328449	0.0853463
CVD+AF+HF	1221	329	0.0181027	0.0212766	0.00859608	0.0433447
CVD+AF+HF	1221	328	0.0441406	0.0243902	0.0105875	0.0474911
CVD+AF+HF	1221	328	0.037632	0.0182927	0.00674194	0.0393883
CVD+AF+HF	1221	328	0.0319892	0.0152439	0.0049677	0.0352138
CVD+AF+HF	1221	328	0.0258138	0.0152439	0.0049677	0.0352138
CVD+AF+HF	1221	328	0.051182	0.0304878	0.014715	0.0553521
CVD+AF+HF	1224	328	0.0866056	0.0792683	0.0524324	0.11399
CVD+AF+HF	1224	329	0.186687	0.139818	0.104216	0.182059
CVD+AF+HF	1224	328	0.109177	0.0792683	0.0524324	0.11399
CVD+AF+HF	1224	328	0.0717059	0.0426829	0.0235285	0.0705783
CVD+AF+HF	1224	329	0.0229403	0.0243161	0.0105551	0.0473484
CVD+AF+HF	1224	328	0.0535728	0.0304878	0.014715	0.0553521
CVD+AF+HF	1224	328	0.0462414	0.0182927	0.00674194	0.0393883
CVD+AF+HF	1224	328	0.0392372	0.00609756	0.000739298	0.0218518
CVD+AF+HF	1224	328	0.0320885	0.0213415	0.00862241	0.0434754
CVD+AF+HF	1224	328	0.0615972	0.0396341	0.0212695	0.066822
CVD+AF+HF	1225	329	0.179956	0.139818	0.104216	0.182059
CVD+AF+HF	1225	328	0.104057	0.0945122	0.0651223	0.131467
CVD+AF+HF	1225	328	0.0825795	0.0609756	0.0376397	0.0926034
CVD+AF+HF	1225	328	0.0682237	0.0457317	0.0258183	0.0743066
CVD+AF+HF	1225	328	0.058246	0.0487805	0.0281359	0.0780093
CVD+AF+HF	1225	328	0.043468	0.0213415	0.00862241	0.0434754
CVD+AF+HF	1225	328	0.0367218	0.0152439	0.0049677	0.0352138
CVD+AF+HF	1225	328	0.0297593	0.0121951	0.00333248	0.0309283
CVD+AF+HF	1225	329	0.0209186	0.0212766	0.00859608	0.0433447
CVD+AF+HF	1225	328	0.0505584	0.0213415	0.00862241	0.0434754
CVD+AF+HF	1228	329	0.175468	0.133739	0.0988838	0.175352
CVD+AF+HF	1228	328	0.0994929	0.0884146	0.0600127	0.124509
CVD+AF+HF	1228	328	0.0782534	0.0853659	0.0574742	0.121014
CVD+AF+HF	1228	328	0.0645174	0.0396341	0.0212695	0.066822
CVD+AF+HF	1228	328	0.041273	0.0121951	0.00333248	0.0309283
CVD+AF+HF	1228	328	0.0478405	0.027439	0.012622	0.0514471
CVD+AF+HF	1228	328	0.0552489	0.0396341	0.0212695	0.066822
CVD+AF+HF	1228	329	0.0204244	0.0273556	0.0125834	0.0512926
CVD+AF+HF	1228	328	0.0285118	0.0152439	0.0049677	0.0352138
CVD+AF+HF	1228	328	0.0349678	0.0121951	0.00333248	0.0309283
CVD+AF+HF	1229	329	0.0185194	0.0212766	0.00859608	0.0433447
CVD+AF+HF	1229	328	0.0263943	0.0121951	0.00333248	0.0309283
CVD+AF+HF	1229	328	0.0325822	0.0182927	0.00674194	0.0393883
CVD+AF+HF	1229	328	0.0385676	0.0152439	0.0049677	0.0352138
CVD+AF+HF	1229	328	0.0450169	0.027439	0.012622	0.0514471
CVD+AF+HF	1229	328	0.0519192	0.0335366	0.016858	0.0592129
CVD+AF+HF	1229	328	0.0613472	0.054878	0.0328449	0.0853463
CVD+AF+HF	1229	328	0.0743528	0.0670732	0.0425085	0.099791
CVD+AF+HF	1229	328	0.0949371	0.097561	0.0676924	0.134932
CVD+AF+HF	1229	329	0.16813	0.133739	0.0988838	0.175352
CVD+AF+HF	1232	329	0.196212	0.142857	0.106891	0.185404
CVD+AF+HF	1232	328	0.114328	0.0762195	0.0499304	0.11046
CVD+AF+HF	1232	328	0.0898873	0.0670732	0.0425085	0.099791
CVD+AF+HF	1232	328	0.0744882	0.0518293	0.0304788	0.0816886
CVD+AF+HF	1232	328	0.0396316	0.0152439	0.0049677	0.0352138
CVD+AF+HF	1232	328	0.0544569	0.0335366	0.016858	0.0592129
CVD+AF+HF	1232	328	0.0465863	0.0152439	0.0049677	0.0352138
CVD+AF+HF	1232	328	0.0321773	0.0152439	0.0049677	0.0352138
CVD+AF+HF	1232	329	0.02265	0.0303951	0.0146699	0.055186
CVD+AF+HF	1232	328	0.0631932	0.0335366	0.016858	0.0592129
CVD+AF+HF	1233	328	0.08537	0.0670732	0.0425085	0.099791
CVD+AF+HF	1233	329	0.188413	0.145897	0.109572	0.188744
CVD+AF+HF	1233	328	0.109445	0.0762195	0.0499304	0.11046
CVD+AF+HF	1233	328	0.0708039	0.0579268	0.0352324	0.0889841
CVD+AF+HF	1233	328	0.0369568	0.0182927	0.00674194	0.0393883
CVD+AF+HF	1233	328	0.0513835	0.0304878	0.014715	0.0553521
CVD+AF+HF	1233	328	0.0437178	0.0243902	0.0105875	0.0474911
CVD+AF+HF	1233	329	0.0206913	0.0212766	0.00859608	0.0433447
CVD+AF+HF	1233	328	0.0299208	0.0182927	0.00674194	0.0393883
CVD+AF+HF	1233	328	0.0597215	0.0213415	0.00862241	0.0434754
CVD+AF+HF	1236	329	0.184659	0.136778	0.101547	0.178709
CVD+AF+HF	1236	328	0.104211	0.0792683	0.0524324	0.11399
CVD+AF+HF	1236	328	0.0813004	0.0731707	0.0474418	0.106918
CVD+AF+HF	1236	328	0.0670355	0.0518293	0.0304788	0.0816886
CVD+AF+HF	1236	328	0.0566404	0.0335366	0.016858	0.0592129
CVD+AF+HF	1236	328	0.0415842	0.0152439	0.0049677	0.0352138
CVD+AF+HF	1236	328	0.0352794	0.00914634	0.00189018	0.0264954
CVD+AF+HF	1236	328	0.0284679	0.0152439	0.0049677	0.0352138
CVD+AF+HF	1236	329	0.0201121	0.0303951	0.0146699	0.055186
CVD+AF+HF	1236	328	0.048595	0.0365854	0.0190445	0.0630347
CVD+AF+HF	1237	329	0.176655	0.148936	0.112259	0.192077
CVD+AF+HF	1237	328	0.0994512	0.070122	0.0449676	0.103362
CVD+AF+HF	1237	328	0.0771488	0.0762195	0.0499304	0.11046
CVD+AF+HF	1237	328	0.0633418	0.0518293	0.0304788	0.0816886
CVD+AF+HF	1237	328	0.0458425	0.0304878	0.014715	0.0553521
CVD+AF+HF	1237	328	0.032715	0.0152439	0.0049677	0.0352138
CVD+AF+HF	1237	328	0.0386875	0.0182927	0.00674194	0.0393883
CVD+AF+HF	1237	328	0.0264568	0.0182927	0.00674194	0.0393883
CVD+AF+HF	1237	329	0.0182689	0.0212766	0.00859608	0.0433447
CVD+AF+HF	1237	328	0.0533752	0.0304878	0.014715	0.0553521
CVD+AF+HF	1240	329	0.197374	0.145897	0.109572	0.188744
CVD+AF+HF	1240	328	0.116269	0.070122	0.0449676	0.103362
CVD+AF+HF	1240	328	0.0912873	0.0609756	0.0376397	0.0926034
CVD+AF+HF	1240	328	0.0752509	0.0640244	0.0400655	0.0962053
CVD+AF+HF	1240	328	0.0641991	0.0304878	0.014715	0.0553521
CVD+AF+HF	1240	328	0.0552869	0.0304878	0.014715	0.0553521
CVD+AF+HF	1240	328	0.0474895	0.027439	0.012622	0.0514471
CVD+AF+HF	1240	328	0.0403555	0.00914634	0.00189018	0.0264954
CVD+AF+HF	1240	328	0.0327926	0.0182927	0.00674194	0.0393883
CVD+AF+HF	1240	329	0.0231164	0.0243161	0.0105551	0.0473484
CVD+AF+HF	1241	329	0.189748	0.142857	0.106891	0.185404
CVD+AF+HF	1241	328	0.111391	0.0792683	0.0524324	0.11399
CVD+AF+HF	1241	328	0.0714976	0.054878	0.0328449	0.0853463
CVD+AF+HF	1241	328	0.0607315	0.0304878	0.014715	0.0553521
CVD+AF+HF	1241	328	0.0866253	0.0670732	0.0425085	0.099791
CVD+AF+HF	1241	328	0.0445598	0.027439	0.012622	0.0514471
CVD+AF+HF	1241	328	0.0376111	0.0121951	0.00333248	0.0309283
CVD+AF+HF	1241	328	0.0304569	0.0121951	0.00333248	0.0309283
CVD+AF+HF	1241	329	0.021142	0.0243161	0.0105551	0.0473484
CVD+AF+HF	1241	328	0.0521911	0.0304878	0.014715	0.0553521
CVD+AF+HF	1244	329	0.185939	0.136778	0.101547	0.178709
CVD+AF+HF	1244	328	0.106012	0.070122	0.0449676	0.103362
CVD+AF+HF	1244	328	0.0677813	0.0457317	0.0258183	0.0743066
CVD+AF+HF	1244	328	0.0576254	0.0365854	0.0190445	0.0630347
CVD+AF+HF	1244	328	0.0826097	0.0853659	0.0574742	0.121014
CVD+AF+HF	1244	328	0.0424029	0.0121951	0.00333248	0.0309283
CVD+AF+HF	1244	328	0.0359983	0.0121951	0.00333248	0.0309283
CVD+AF+HF	1244	328	0.0290632	0.0152439	0.0049677	0.0352138
CVD+AF+HF	1244	329	0.0205581	0.0273556	0.0125834	0.0512926
CVD+AF+HF	1244	328	0.0494131	0.0396341	0.0212695	0.066822
CVD+AF+HF	1245	329	0.0186887	0.0212766	0.00859608	0.0433447
CVD+AF+HF	1245	328	0.0269502	0.0152439	0.0049677	0.0352138
CVD+AF+HF	1245	328	0.0334063	0.0152439	0.0049677	0.0352138
CVD+AF+HF	1245	328	0.0394315	0.0213415	0.00862241	0.0434754
CVD+AF+HF	1245	328	0.0465695	0.0304878	0.014715	0.0553521
CVD+AF+HF	1245	328	0.0641751	0.0670732	0.0425085	0.099791
CVD+AF+HF	1245	328	0.0781589	0.0823171	0.0549472	0.117508
CVD+AF+HF	1245	328	0.101411	0.070122	0.0449676	0.103362
CVD+AF+HF	1245	329	0.177987	0.139818	0.104216	0.182059
CVD+AF+HF	1245	328	0.054371	0.0182927	0.00674194	0.0393883
CVD+AF+HF	1280	329	0.0238924	0.0212766	0.00859608	0.0433447
CVD+AF+HF	1280	328	0.0326319	0.0243902	0.0105875	0.0474911
CVD+AF+HF	1280	328	0.0402986	0.0121951	0.00333248	0.0309283
CVD+AF+HF	1280	328	0.0478359	0.00914634	0.00189018	0.0264954
CVD+AF+HF	1280	328	0.0550052	0.0243902	0.0105875	0.0474911
CVD+AF+HF	1280	328	0.0625641	0.0152439	0.0049677	0.0352138
CVD+AF+HF	1280	328	0.0718918	0.0609756	0.0376397	0.0926034
CVD+AF+HF	1280	328	0.0860244	0.0792683	0.0524324	0.11399
CVD+AF+HF	1280	328	0.107837	0.097561	0.0676924	0.134932
CVD+AF+HF	1280	329	0.172461	0.136778	0.101547	0.178709
CVD+AF+HF	1281	329	0.166562	0.139818	0.104216	0.182059
CVD+AF+HF	1281	328	0.102656	0.109756	0.0780653	0.148702
CVD+AF+HF	1281	328	0.0827809	0.0792683	0.0524324	0.11399
CVD+AF+HF	1281	328	0.0685912	0.0335366	0.016858	0.0592129
CVD+AF+HF	1281	328	0.0588147	0.0335366	0.016858	0.0592129
CVD+AF+HF	1281	328	0.0304318	0.0121951	0.00333248	0.0309283
CVD+AF+HF	1281	328	0.0446238	0.0213415	0.00862241	0.0434754
CVD+AF+HF	1281	328	0.037552	0.0121951	0.00333248	0.0309283
CVD+AF+HF	1281	329	0.0216437	0.0243161	0.0105551	0.0473484
CVD+AF+HF	1281	328	0.0513244	0.0152439	0.0049677	0.0352138
CVD+AF+HF	1284	328	0.0630711	0.054878	0.0328449	0.0853463
CVD+AF+HF	1284	329	0.159711	0.133739	0.0988838	0.175352
CVD+AF+HF	1284	328	0.0959589	0.103659	0.0728611	0.141834
CVD+AF+HF	1284	328	0.0758283	0.0762195	0.0499304	0.11046
CVD+AF+HF	1284	328	0.0545585	0.0304878	0.014715	0.0553521
CVD+AF+HF	1284	328	0.0282242	0.0243902	0.0105875	0.0474911
CVD+AF+HF	1284	328	0.0414318	0.00609756	0.000739298	0.0218518
CVD+AF+HF	1284	328	0.0347268	0.00914634	0.00189018	0.0264954
CVD+AF+HF	1284	329	0.0205121	0.0212766	0.00859608	0.0433447
CVD+AF+HF	1284	328	0.047578	0.0213415	0.00862241	0.0434754
CVD+AF+HF	1285	328	0.0911509	0.118902	0.0859328	0.158944
CVD+AF+HF	1285	329	0.0185379	0.0243161	0.0105551	0.0473484
CVD+AF+HF	1285	328	0.0260898	0.0152439	0.0049677	0.0352138
CVD+AF+HF	1285	328	0.0323575	0.00914634	0.00189018	0.0264954
CVD+AF+HF	1285	328	0.0383098	0.0152439	0.0049677	0.0352138
CVD+AF+HF	1285	328	0.0443133	0.0182927	0.00674194	0.0393883
CVD+AF+HF	1285	328	0.0511961	0.027439	0.012622	0.0514471
CVD+AF+HF	1285	328	0.0597755	0.054878	0.0328449	0.0853463
CVD+AF+HF	1285	328	0.0728557	0.0579268	0.0352324	0.0889841
CVD+AF+HF	1285	329	0.153605	0.139818	0.104216	0.182059
CVD+AF+HF	1288	328	0.109738	0.0945122	0.0651223	0.131467
CVD+AF+HF	1288	328	0.0734967	0.0670732	0.0425085	0.099791
CVD+AF+HF	1288	328	0.087949	0.0670732	0.0425085	0.099791
CVD+AF+HF	1288	329	0.175609	0.139818	0.104216	0.182059
CVD+AF+HF	1288	328	0.0639064	0.027439	0.012622	0.0514471
CVD+AF+HF	1288	328	0.0561182	0.0213415	0.00862241	0.0434754
CVD+AF+HF	1288	328	0.0488573	0.00609756	0.000739298	0.0218518
CVD+AF+HF	1288	328	0.0410232	0.0121951	0.00333248	0.0309283
CVD+AF+HF	1288	328	0.0335398	0.0335366	0.016858	0.0592129
CVD+AF+HF	1288	329	0.0244191	0.0121581	0.00332233	0.0308352
CVD+AF+HF	1289	329	0.16969	0.142857	0.106891	0.185404
CVD+AF+HF	1289	328	0.104628	0.103659	0.0728611	0.141834
CVD+AF+HF	1289	328	0.0846565	0.070122	0.0449676	0.103362
CVD+AF+HF	1289	328	0.0700085	0.0396341	0.0212695	0.066822
CVD+AF+HF	1289	328	0.0602037	0.0457317	0.0258183	0.0743066
CVD+AF+HF	1289	328	0.0525061	0.0152439	0.0049677	0.0352138
CVD+AF+HF	1289	328	0.0455383	0.0152439	0.0049677	0.0352138
CVD+AF+HF	1289	328	0.0382339	0.0182927	0.00674194	0.0393883
CVD+AF+HF	1289	328	0.0310989	0.0152439	0.0049677	0.0352138
CVD+AF+HF	1289	329	0.0221924	0.0151976	0.00495254	0.0351078
CVD+AF+HF	1292	329	0.162636	0.136778	0.101547	0.178709
CVD+AF+HF	1292	328	0.0977377	0.106707	0.0754589	0.145272
CVD+AF+HF	1292	328	0.0644963	0.0457317	0.0258183	0.0743066
CVD+AF+HF	1292	328	0.0557384	0.0396341	0.0212695	0.066822
CVD+AF+HF	1292	328	0.0487906	0.0182927	0.00674194	0.0393883
CVD+AF+HF	1292	328	0.0777084	0.0731707	0.0474418	0.106918
CVD+AF+HF	1292	328	0.0356087	0.0121951	0.00333248	0.0309283
CVD+AF+HF	1292	328	0.0289582	0.027439	0.012622	0.0514471
CVD+AF+HF	1292	329	0.0210452	0.0151976	0.00495254	0.0351078
CVD+AF+HF	1292	328	0.0422308	0.00609756	0.000739298	0.0218518
CVD+AF+HF	1293	329	0.15649	0.142857	0.106891	0.185404
CVD+AF+HF	1293	328	0.0931041	0.109756	0.0780653	0.148702
CVD+AF+HF	1293	328	0.0612206	0.0426829	0.0235285	0.0705783
CVD+AF+HF	1293	328	0.0523694	0.0426829	0.0235285	0.0705783
CVD+AF+HF	1293	328	0.0454189	0.0213415	0.00862241	0.0434754
CVD+AF+HF	1293	328	0.0744811	0.0640244	0.0400655	0.0962053
CVD+AF+HF	1293	328	0.0331847	0.0121951	0.00333248	0.0309283
CVD+AF+HF	1293	328	0.0266433	0.0182927	0.00674194	0.0393883
CVD+AF+HF	1293	329	0.0190667	0.0182371	0.00672136	0.0392699
CVD+AF+HF	1293	328	0.03909	0.00914634	0.00189018	0.0264954
CVD+AF+HF	1296	328	0.117104	0.0914634	0.0625622	0.127993
CVD+AF+HF	1296	329	0.0238854	0.0243161	0.0105551	0.0473484
CVD+AF+HF	1296	328	0.0339843	0.0243902	0.0105875	0.0474911
CVD+AF+HF	1296	328	0.041897	0.00609756	0.000739298	0.0218518
CVD+AF+HF	1296	328	0.0497321	0.0213415	0.00862241	0.0434754
CVD+AF+HF	1296	328	0.0575398	0.0213415	0.00862241	0.0434754
CVD+AF+HF	1296	328	0.0673228	0.027439	0.012622	0.0514471
CVD+AF+HF	1296	328	0.07947	0.0426829	0.0235285	0.0705783
CVD+AF+HF	1296	328	0.0951409	0.0792683	0.0524324	0.11399
CVD+AF+HF	1296	329	0.1899	0.142857	0.106891	0.185404
CVD+AF+HF	1297	328	0.0314525	0.0182927	0.00674194	0.0393883
CVD+AF+HF	1297	328	0.075248	0.0304878	0.014715	0.0553521
CVD+AF+HF	1297	328	0.0390506	0.0121951	0.00333248	0.0309283
CVD+AF+HF	1297	329	0.0218674	0.0212766	0.00859608	0.0433447
CVD+AF+HF	1297	328	0.0461907	0.0152439	0.0049677	0.0352138
CVD+AF+HF	1297	328	0.0540411	0.0365854	0.0190445	0.0630347
CVD+AF+HF	1297	328	0.0636483	0.0243902	0.0105875	0.0474911
CVD+AF+HF	1297	328	0.0910501	0.0792683	0.0524324	0.11399
CVD+AF+HF	1297	328	0.112708	0.106707	0.0754589	0.145272
CVD+AF+HF	1297	329	0.182495	0.136778	0.101547	0.178709
CVD+AF+HF	1300	328	0.0500938	0.0213415	0.00862241	0.0434754
CVD+AF+HF	1300	329	0.0205606	0.0243161	0.0105551	0.0473484
CVD+AF+HF	1300	328	0.0291595	0.0243902	0.0105875	0.0474911
CVD+AF+HF	1300	328	0.0362488	0.00304878	7.71855e-05	0.0168688
CVD+AF+HF	1300	328	0.043015	0.0182927	0.00674194	0.0393883
CVD+AF+HF	1300	328	0.0588699	0.027439	0.012622	0.0514471
CVD+AF+HF	1300	328	0.0693743	0.0518293	0.0304788	0.0816886
CVD+AF+HF	1300	328	0.0844005	0.0823171	0.0549472	0.117508
CVD+AF+HF	1300	328	0.104961	0.0853659	0.0574742	0.121014
CVD+AF+HF	1300	329	0.175905	0.142857	0.106891	0.185404
CVD+AF+HF	1301	328	0.0657608	0.0243902	0.0105875	0.0474911
CVD+AF+HF	1301	329	0.168536	0.151976	0.114951	0.195406
CVD+AF+HF	1301	328	0.0551807	0.0213415	0.00862241	0.0434754
CVD+AF+HF	1301	328	0.100792	0.0823171	0.0549472	0.117508
CVD+AF+HF	1301	328	0.0469716	0.0304878	0.014715	0.0553521
CVD+AF+HF	1301	328	0.0802225	0.103659	0.0728611	0.141834
CVD+AF+HF	1301	328	0.0335722	0.00609756	0.000739298	0.0218518
CVD+AF+HF	1301	328	0.0269435	0.0213415	0.00862241	0.0434754
CVD+AF+HF	1301	329	0.0187116	0.0212766	0.00859608	0.0433447
CVD+AF+HF	1301	328	0.0397896	0.0182927	0.00674194	0.0393883
CVD+AF+HF	1304	329	0.192074	0.139818	0.104216	0.182059
CVD+AF+HF	1304	328	0.119941	0.0914634	0.0625622	0.127993
CVD+AF+HF	1304	328	0.0805191	0.0396341	0.0212695	0.066822
CVD+AF+HF	1304	328	0.0686476	0.0426829	0.0235285	0.0705783
CVD+AF+HF	1304	328	0.058656	0.0213415	0.00862241	0.0434754
CVD+AF+HF	1304	328	0.0966452	0.0762195	0.0499304	0.11046
CVD+AF+HF	1304	328	0.0426913	0.00914634	0.00189018	0.0264954
CVD+AF+HF	1304	328	0.0346538	0.027439	0.012622	0.0514471
CVD+AF+HF	1304	329	0.0244687	0.0151976	0.00495254	0.0351078
CVD+AF+HF	1304	328	0.0506454	0.0182927	0.00674194	0.0393883
CVD+AF+HF	1305	329	0.185164	0.148936	0.112259	0.192077
CVD+AF+HF	1305	329	0.0223797	0.0212766	0.00859608	0.0433447
CVD+AF+HF	1305	328	0.0321295	0.0152439	0.0049677	0.0352138
CVD+AF+HF	1305	328	0.0397329	0.0121951	0.00333248	0.0309283
CVD+AF+HF	1305	328	0.0470623	0.0213415	0.00862241	0.0434754
CVD+AF+HF	1305	328	0.0551852	0.027439	0.012622	0.0514471
CVD+AF+HF	1305	328	0.0646315	0.0304878	0.014715	0.0553521
CVD+AF+HF	1305	328	0.0765263	0.0335366	0.016858	0.0592129
CVD+AF+HF	1305	328	0.0925775	0.0731707	0.0474418	0.106918
CVD+AF+HF	1305	328	0.114937	0.097561	0.0676924	0.134932
CVD+AF+HF	1308	328	0.0706581	0.0518293	0.0304788	0.0816886
CVD+AF+HF	1308	328	0.0856453	0.0853659	0.0574742	0.121014
CVD+AF+HF	1308	328	0.0438913	0.0152439	0.0049677	0.0352138
CVD+AF+HF	1308	329	0.178206	0.139818	0.104216	0.182059
CVD+AF+HF	1308	328	0.10738	0.0884146	0.0600127	0.124509
CVD+AF+HF	1308	328	0.0600241	0.027439	0.012622	0.0514471
CVD+AF+HF	1308	328	0.0370529	0.00914634	0.00189018	0.0264954
CVD+AF+HF	1308	328	0.0297968	0.0182927	0.00674194	0.0393883
CVD+AF+HF	1308	329	0.021081	0.0243161	0.0105551	0.0473484
CVD+AF+HF	1308	328	0.0511214	0.0213415	0.00862241	0.0434754
CVD+AF+HF	1309	328	0.047832	0.027439	0.012622	0.0514471
CVD+AF+HF	1309	329	0.0191813	0.0182371	0.00672136	0.0392699
CVD+AF+HF	1309	328	0.0275103	0.027439	0.012622	0.0514471
CVD+AF+HF	1309	328	0.0343099	0		0.0111836
CVD+AF+HF	1309	328	0.0407322	0.0213415	0.00862241	0.0434754
CVD+AF+HF	1309	328	0.0561997	0.0213415	0.00862241	0.0434754
CVD+AF+HF	1309	328	0.0670136	0.0304878	0.014715	0.0553521
CVD+AF+HF	1309	328	0.0816172	0.103659	0.0728611	0.141834
CVD+AF+HF	1309	328	0.102697	0.0823171	0.0549472	0.117508
CVD+AF+HF	1309	329	0.171238	0.148936	0.112259	0.192077
CVD+AF+HF	1344	328	0.106215	0.0914634	0.0625622	0.127993
CVD+AF+HF	1344	328	0.0837094	0.0792683	0.0524324	0.11399
CVD+AF+HF	1344	329	0.181517	0.142857	0.106891	0.185404
CVD+AF+HF	1344	328	0.0693095	0.0640244	0.0400655	0.0962053
CVD+AF+HF	1344	328	0.0600507	0.0182927	0.00674194	0.0393883
CVD+AF+HF	1344	328	0.0525079	0.0182927	0.00674194	0.0393883
CVD+AF+HF	1344	328	0.0457561	0.0121951	0.00333248	0.0309283
CVD+AF+HF	1344	328	0.0386599	0.00914634	0.00189018	0.0264954
CVD+AF+HF	1344	328	0.0315153	0.0243902	0.0105875	0.0474911
CVD+AF+HF	1344	329	0.0230962	0.0212766	0.00859608	0.0433447
CVD+AF+HF	1345	329	0.175268	0.142857	0.106891	0.185404
CVD+AF+HF	1345	328	0.100533	0.0914634	0.0625622	0.127993
CVD+AF+HF	1345	328	0.0807515	0.0914634	0.0625622	0.127993
CVD+AF+HF	1345	328	0.0661605	0.0304878	0.014715	0.0553521
CVD+AF+HF	1345	328	0.0565515	0.0426829	0.0235285	0.0705783
CVD+AF+HF	1345	328	0.042723	0.0152439	0.0049677	0.0352138
CVD+AF+HF	1345	328	0.0361037	0.0152439	0.0049677	0.0352138
CVD+AF+HF	1345	328	0.0293772	0.0121951	0.00333248	0.0309283
CVD+AF+HF	1345	329	0.0209327	0.0243161	0.0105551	0.0473484
CVD+AF+HF	1345	328	0.0491693	0.0152439	0.0049677	0.0352138
CVD+AF+HF	1348	328	0.0530656	0.0213415	0.00862241	0.0434754
CVD+AF+HF	1348	328	0.0748475	0.0853659	0.0574742	0.121014
CVD+AF+HF	1348	328	0.0614923	0.0640244	0.0400655	0.0962053
CVD+AF+HF	1348	328	0.0460606	0.0243902	0.0105875	0.0474911
CVD+AF+HF	1348	328	0.0956084	0.0853659	0.0574742	0.121014
CVD+AF+HF	1348	328	0.0338507	0.00304878	7.71855e-05	0.0168688
CVD+AF+HF	1348	328	0.0275676	0.0243902	0.0105875	0.0474911
CVD+AF+HF	1348	329	0.0201327	0.0243161	0.0105551	0.0473484
CVD+AF+HF	1348	328	0.0401843	0.00914634	0.00189018	0.0264954
CVD+AF+HF	1348	329	0.169257	0.139818	0.104216	0.182059
CVD+AF+HF	1349	329	0.162577	0.142857	0.106891	0.185404
CVD+AF+HF	1349	328	0.0907024	0.097561	0.0676924	0.134932
CVD+AF+HF	1349	328	0.0255035	0.0121951	0.00333248	0.0309283
CVD+AF+HF	1349	328	0.0718275	0.0823171	0.0549472	0.117508
CVD+AF+HF	1349	329	0.0181921	0.0243161	0.0105551	0.0473484
CVD+AF+HF	1349	328	0.0498474	0.027439	0.012622	0.0514471
CVD+AF+HF	1349	328	0.043065	0.0213415	0.00862241	0.0434754
CVD+AF+HF	1349	328	0.0372497	0.0152439	0.0049677	0.0352138
CVD+AF+HF	1349	328	0.0315902	0.00914634	0.00189018	0.0264954
CVD+AF+HF	1349	328	0.0583923	0.0487805	0.0281359	0.0780093
CVD+AF+HF	1352	329	0.184242	0.142857	0.106891	0.185404
CVD+AF+HF	1352	328	0.108144	0.0945122	0.0651223	0.131467
CVD+AF+HF	1352	328	0.085628	0.070122	0.0449676	0.103362
CVD+AF+HF	1352	328	0.0708475	0.0640244	0.0400655	0.0962053
CVD+AF+HF	1352	328	0.0536072	0.0152439	0.0049677	0.0352138
CVD+AF+HF	1352	328	0.0468059	0.00609756	0.000739298	0.0218518
CVD+AF+HF	1352	328	0.0394659	0.00914634	0.00189018	0.0264954
CVD+AF+HF	1352	328	0.0324147	0.0335366	0.016858	0.0592129
CVD+AF+HF	1352	329	0.0236502	0.0121581	0.00332233	0.0308352
CVD+AF+HF	1352	328	0.0613647	0.0335366	0.016858	0.0592129
CVD+AF+HF	1353	328	0.0823681	0.0884146	0.0600127	0.124509
CVD+AF+HF	1353	329	0.177775	0.136778	0.101547	0.178709
CVD+AF+HF	1353	328	0.102908	0.103659	0.0728611	0.141834
CVD+AF+HF	1353	328	0.0675989	0.027439	0.012622	0.0514471
CVD+AF+HF	1353	328	0.0300338	0.0152439	0.0049677	0.0352138
CVD+AF+HF	1353	328	0.0503665	0.0121951	0.00333248	0.0309283
CVD+AF+HF	1353	328	0.0436661	0.0121951	0.00333248	0.0309283
CVD+AF+HF	1353	328	0.0368515	0.0182927	0.00674194	0.0393883
CVD+AF+HF	1353	329	0.0215137	0.0151976	0.00495254	0.0351078
CVD+AF+HF	1353	328	0.0578685	0.0518293	0.0304788	0.0816886
CVD+AF+HF	1356	328	0.0765219	0.0823171	0.0549472	0.117508
CVD+AF+HF	1356	329	0.171848	0.136778	0.101547	0.178709
CVD+AF+HF	1356	328	0.0976522	0.0945122	0.0651223	0.131467
CVD+AF+HF	1356	328	0.0630317	0.0518293	0.0304788	0.0816886
CVD+AF+HF	1356	328	0.0283573	0.0304878	0.014715	0.0553521
CVD+AF+HF	1356	328	0.0473035	0.0243902	0.0105875	0.0474911
CVD+AF+HF	1356	328	0.0410494	0.00609756	0.000739298	0.0218518
CVD+AF+HF	1356	328	0.0347704	0.00914634	0.00189018	0.0264954
CVD+AF+HF	1356	329	0.0206819	0.0121581	0.00332233	0.0308352
CVD+AF+HF	1356	328	0.0541704	0.0335366	0.016858	0.0592129
CVD+AF+HF	1357	329	0.165077	0.136778	0.101547	0.178709
CVD+AF+HF	1357	328	0.0929512	0.106707	0.0754589	0.145272
CVD+AF+HF	1357	328	0.0732499	0.0792683	0.0524324	0.11399
CVD+AF+HF	1357	328	0.0599212	0.0396341	0.0212695	0.066822
CVD+AF+HF	1357	328	0.0441908	0.0213415	0.00862241	0.0434754
CVD+AF+HF	1357	328	0.0381179	0.00914634	0.00189018	0.0264954
CVD+AF+HF	1357	328	0.0324319	0.0152439	0.0049677	0.0352138
CVD+AF+HF	1357	328	0.0260859	0.0121951	0.00333248	0.0309283
CVD+AF+HF	1357	329	0.0187391	0.0182371	0.00672136	0.0392699
CVD+AF+HF	1357	328	0.0510031	0.0426829	0.0235285	0.0705783
CVD+AF+HF	1360	328	0.089919	0.0914634	0.0625622	0.127993
CVD+AF+HF	1360	329	0.194878	0.139818	0.104216	0.182059
CVD+AF+HF	1360	328	0.11372	0.0823171	0.0549472	0.117508
CVD+AF+HF	1360	328	0.0746311	0.0487805	0.0281359	0.0780093
CVD+AF+HF	1360	328	0.0632809	0.027439	0.012622	0.0514471
CVD+AF+HF	1360	328	0.0545917	0.0152439	0.0049677	0.0352138
CVD+AF+HF	1360	328	0.0471601	0.0213415	0.00862241	0.0434754
CVD+AF+HF	1360	328	0.0399503	0.00609756	0.000739298	0.0218518
CVD+AF+HF	1360	329	0.0232217	0.0243161	0.0105551	0.0473484
CVD+AF+HF	1360	328	0.032587	0.0243902	0.0105875	0.0474911
CVD+AF+HF	1361	329	0.187417	0.145897	0.109572	0.188744
CVD+AF+HF	1361	328	0.108798	0.097561	0.0676924	0.134932
CVD+AF+HF	1361	328	0.0860985	0.0823171	0.0549472	0.117508
CVD+AF+HF	1361	328	0.0707806	0.0365854	0.0190445	0.0630347
CVD+AF+HF	1361	328	0.0512802	0.027439	0.012622	0.0514471
CVD+AF+HF	1361	328	0.043884	0.0182927	0.00674194	0.0393883
CVD+AF+HF	1361	328	0.0372452	0.0121951	0.00333248	0.0309283
CVD+AF+HF	1361	328	0.0301867	0.0182927	0.00674194	0.0393883
CVD+AF+HF	1361	329	0.0212369	0.0212766	0.00859608	0.0433447
CVD+AF+HF	1361	328	0.0598828	0.0213415	0.00862241	0.0434754
CVD+AF+HF	1364	328	0.080596	0.0945122	0.0651223	0.131467
CVD+AF+HF	1364	329	0.18229	0.142857	0.106891	0.185404
CVD+AF+HF	1364	328	0.102606	0.0853659	0.0574742	0.121014
CVD+AF+HF	1364	328	0.0659523	0.0426829	0.0235285	0.0705783
CVD+AF+HF	1364	328	0.0283525	0.0243902	0.0105875	0.0474911
CVD+AF+HF	1364	328	0.0481022	0.0213415	0.00862241	0.0434754
CVD+AF+HF	1364	328	0.0413554	0.0152439	0.0049677	0.0352138
CVD+AF+HF	1364	328	0.0350539	0.00304878	7.71855e-05	0.0168688
CVD+AF+HF	1364	329	0.020275	0.0243161	0.0105551	0.0473484
CVD+AF+HF	1364	328	0.0560762	0.027439	0.012622	0.0514471
CVD+AF+HF	1365	328	0.0766977	0.097561	0.0676924	0.134932
CVD+AF+HF	1365	329	0.174682	0.145897	0.109572	0.188744
CVD+AF+HF	1365	328	0.097977	0.0945122	0.0651223	0.131467
CVD+AF+HF	1365	328	0.0626396	0.0304878	0.014715	0.0553521
CVD+AF+HF	1365	329	0.0184324	0.0243161	0.0105551	0.0473484
CVD+AF+HF	1365	328	0.0450911	0.027439	0.012622	0.0514471
CVD+AF+HF	1365	328	0.0383489	0.0152439	0.0049677	0.0352138
CVD+AF+HF	1365	328	0.0324899	0.00914634	0.00189018	0.0264954
CVD+AF+HF	1365	328	0.0262191	0.0152439	0.0049677	0.0352138
CVD+AF+HF	1365	328	0.0526713	0.0213415	0.00862241	0.0434754
CVD+AF+HF	1368	329	0.196912	0.139818	0.104216	0.182059
CVD+AF+HF	1368	328	0.116044	0.097561	0.0676924	0.134932
CVD+AF+HF	1368	328	0.0916337	0.0640244	0.0400655	0.0962053
CVD+AF+HF	1368	328	0.0756154	0.054878	0.0328449	0.0853463
CVD+AF+HF	1368	328	0.0645642	0.0365854	0.0190445	0.0630347
CVD+AF+HF	1368	328	0.0481168	0.0213415	0.00862241	0.0434754
CVD+AF+HF	1368	328	0.0407522	0.0121951	0.00333248	0.0309283
CVD+AF+HF	1368	328	0.0333128	0.027439	0.012622	0.0514471
CVD+AF+HF	1368	329	0.0238249	0.0151976	0.00495254	0.0351078
CVD+AF+HF	1368	328	0.0557156	0.0121951	0.00333248	0.0309283
CVD+AF+HF	1369	328	0.110961	0.0914634	0.0625622	0.127993
CVD+AF+HF	1369	329	0.189606	0.148936	0.112259	0.192077
CVD+AF+HF	1369	328	0.0875603	0.0762195	0.0499304	0.11046
CVD+AF+HF	1369	328	0.0721261	0.0426829	0.0235285	0.0705783
CVD+AF+HF	1369	328	0.060964	0.0304878	0.014715	0.0553521
CVD+AF+HF	1369	328	0.052311	0.027439	0.012622	0.0514471
CVD+AF+HF	1369	328	0.0448631	0.0152439	0.0049677	0.0352138
CVD+AF+HF	1369	328	0.0379015	0.0121951	0.00333248	0.0309283
CVD+AF+HF	1369	329	0.0217652	0.0212766	0.00859608	0.0433447
CVD+AF+HF	1369	328	0.0308857	0.0152439	0.0049677	0.0352138
CVD+AF+HF	1372	329	0.184384	0.145897	0.109572	0.188744
CVD+AF+HF	1372	328	0.104874	0.0853659	0.0574742	0.121014
CVD+AF+HF	1372	328	0.0820072	0.0762195	0.0499304	0.11046
CVD+AF+HF	1372	328	0.0670879	0.0609756	0.0376397	0.0926034
CVD+AF+HF	1372	328	0.0573224	0.027439	0.012622	0.0514471
CVD+AF+HF	1372	328	0.049092	0.0213415	0.00862241	0.0434754
CVD+AF+HF	1372	328	0.042329	0.0121951	0.00333248	0.0309283
CVD+AF+HF	1372	328	0.0358817	0.00609756	0.000739298	0.0218518
CVD+AF+HF	1372	328	0.0290502	0.0213415	0.00862241	0.0434754
CVD+AF+HF	1372	329	0.0208166	0.0243161	0.0105551	0.0473484
CVD+AF+HF	1373	329	0.176692	0.148936	0.112259	0.192077
CVD+AF+HF	1373	328	0.100223	0.0884146	0.0600127	0.124509
CVD+AF+HF	1373	328	0.0781021	0.097561	0.0676924	0.134932
CVD+AF+HF	1373	328	0.0639296	0.0335366	0.016858	0.0592129
CVD+AF+HF	1373	329	0.0189274	0.0182371	0.00672136	0.0392699
CVD+AF+HF	1373	328	0.0459177	0.0243902	0.0105875	0.0474911
CVD+AF+HF	1373	328	0.0393856	0.0182927	0.00674194	0.0393883
CVD+AF+HF	1373	328	0.0332264	0		0.0111836
CVD+AF+HF	1373	328	0.0268124	0.027439	0.012622	0.0514471
CVD+AF+HF	1373	328	0.0537644	0.0243902	0.0105875	0.0474911
CVD+AF+HF	1408	328	0.0888459	0.0762195	0.0499304	0.11046
CVD+AF+HF	1408	329	0.180728	0.133739	0.0988838	0.175352
CVD+AF+HF	1408	328	0.110753	0.0792683	0.0524324	0.11399
CVD+AF+HF	1408	328	0.0745778	0.0579268	0.0352324	0.0889841
CVD+AF+HF	1408	329	0.0219351	0.0243161	0.0105551	0.0473484
CVD+AF+HF	1408	328	0.0543496	0.0335366	0.016858	0.0592129
CVD+AF+HF	1408	328	0.0467315	0.0152439	0.0049677	0.0352138
CVD+AF+HF	1408	328	0.0392162	0.00609756	0.000739298	0.0218518
CVD+AF+HF	1408	328	0.0315673	0.0213415	0.00862241	0.0434754
CVD+AF+HF	1408	328	0.0634478	0.0335366	0.016858	0.0592129
CVD+AF+HF	1409	329	0.174077	0.133739	0.0988838	0.175352
CVD+AF+HF	1409	328	0.10593	0.0914634	0.0625622	0.127993
CVD+AF+HF	1409	328	0.0846919	0.0640244	0.0400655	0.0962053
CVD+AF+HF	1409	328	0.0704605	0.0609756	0.0376397	0.0926034
CVD+AF+HF	1409	328	0.051402	0.0213415	0.00862241	0.0434754
CVD+AF+HF	1409	328	0.0437017	0.0304878	0.014715	0.0553521
CVD+AF+HF	1409	328	0.0367398	0.0152439	0.0049677	0.0352138
CVD+AF+HF	1409	328	0.0292956	0.00914634	0.00189018	0.0264954
CVD+AF+HF	1409	329	0.0200318	0.0243161	0.0105551	0.0473484
CVD+AF+HF	1409	328	0.0601189	0.0304878	0.014715	0.0553521
CVD+AF+HF	1412	329	0.168523	0.118541	0.0856673	0.158472
CVD+AF+HF	1412	328	0.10027	0.0884146	0.0600127	0.124509
CVD+AF+HF	1412	328	0.0800827	0.0853659	0.0574742	0.121014
CVD+AF+HF	1412	328	0.0565037	0.0335366	0.016858	0.0592129
CVD+AF+HF	1412	328	0.0480415	0.0243902	0.0105875	0.0474911
CVD+AF+HF	1412	328	0.0411965	0.0182927	0.00674194	0.0393883
CVD+AF+HF	1412	328	0.0346331	0.00609756	0.000739298	0.0218518
CVD+AF+HF	1412	328	0.0277141	0.0213415	0.00862241	0.0434754
CVD+AF+HF	1412	328	0.0662623	0.0609756	0.0376397	0.0926034
CVD+AF+HF	1412	329	0.019312	0.0243161	0.0105551	0.0473484
CVD+AF+HF	1413	329	0.161631	0.130699	0.096227	0.171989
CVD+AF+HF	1413	328	0.0957117	0.0914634	0.0625622	0.127993
CVD+AF+HF	1413	328	0.0761068	0.0762195	0.0499304	0.11046
CVD+AF+HF	1413	328	0.0625143	0.0640244	0.0400655	0.0962053
CVD+AF+HF	1413	328	0.0533929	0.0243902	0.0105875	0.0474911
CVD+AF+HF	1413	328	0.045157	0.0182927	0.00674194	0.0393883
CVD+AF+HF	1413	328	0.0383433	0.027439	0.012622	0.0514471
CVD+AF+HF	1413	328	0.0322522	0.0152439	0.0049677	0.0352138
CVD+AF+HF	1413	328	0.0256818	0.00914634	0.00189018	0.0264954
CVD+AF+HF	1413	329	0.0175375	0.0243161	0.0105551	0.0473484
CVD+AF+HF	1416	328	0.11276	0.0945122	0.0651223	0.131467
CVD+AF+HF	1416	328	0.0901245	0.0640244	0.0400655	0.0962053
CVD+AF+HF	1416	328	0.0754688	0.0609756	0.0376397	0.0926034
CVD+AF+HF	1416	329	0.182055	0.12766	0.0935768	0.16862
CVD+AF+HF	1416	328	0.0553384	0.0304878	0.014715	0.0553521
CVD+AF+HF	1416	328	0.0474821	0.0182927	0.00674194	0.0393883
CVD+AF+HF	1416	328	0.0398441	0.00914634	0.00189018	0.0264954
CVD+AF+HF	1416	328	0.0321458	0.0152439	0.0049677	0.0352138
CVD+AF+HF	1416	329	0.0223859	0.0273556	0.0125834	0.0512926
CVD+AF+HF	1416	328	0.0643471	0.0335366	0.016858	0.0592129
CVD+AF+HF	1417	328	0.107896	0.097561	0.0676924	0.134932
CVD+AF+HF	1417	328	0.0859327	0.0731707	0.0474418	0.106918
CVD+AF+HF	1417	328	0.0713732	0.0579268	0.0352324	0.0889841
CVD+AF+HF	1417	329	0.175524	0.12766	0.0935768	0.16862
CVD+AF+HF	1417	328	0.0522073	0.027439	0.012622	0.0514471
CVD+AF+HF	1417	328	0.0445056	0.027439	0.012622	0.0514471
CVD+AF+HF	1417	328	0.0373138	0.00914634	0.00189018	0.0264954
CVD+AF+HF	1417	328	0.0298611	0.00914634	0.00189018	0.0264954
CVD+AF+HF	1417	329	0.0204131	0.0243161	0.0105551	0.0473484
CVD+AF+HF	1417	328	0.0609763	0.027439	0.012622	0.0514471
CVD+AF+HF	1420	329	0.169868	0.118541	0.0856673	0.158472
CVD+AF+HF	1420	328	0.102086	0.10061	0.0702721	0.138387
CVD+AF+HF	1420	328	0.0813563	0.0762195	0.0499304	0.11046
CVD+AF+HF	1420	328	0.0670938	0.0579268	0.0352324	0.0889841
CVD+AF+HF	1420	328	0.0488805	0.027439	0.012622	0.0514471
CVD+AF+HF	1420	328	0.0419491	0.0152439	0.0049677	0.0352138
CVD+AF+HF	1420	328	0.0352464	0.00609756	0.000739298	0.0218518
CVD+AF+HF	1420	328	0.0282809	0.0152439	0.0049677	0.0352138
CVD+AF+HF	1420	329	0.0196992	0.0273556	0.0125834	0.0512926
CVD+AF+HF	1420	328	0.0573548	0.0365854	0.0190445	0.0630347
CVD+AF+HF	1421	328	0.0974467	0.103659	0.0728611	0.141834
CVD+AF+HF	1421	328	0.0771056	0.0792683	0.0524324	0.11399
CVD+AF+HF	1421	329	0.163189	0.12766	0.0935768	0.16862
CVD+AF+HF	1421	328	0.0635909	0.0487805	0.0281359	0.0780093
CVD+AF+HF	1421	328	0.0262028	0.00914634	0.00189018	0.0264954
CVD+AF+HF	1421	328	0.0459073	0.0243902	0.0105875	0.0474911
CVD+AF+HF	1421	328	0.0390859	0.0243902	0.0105875	0.0474911
CVD+AF+HF	1421	328	0.0328044	0.0152439	0.0049677	0.0352138
CVD+AF+HF	1421	328	0.054109	0.0243902	0.0105875	0.0474911
CVD+AF+HF	1421	329	0.017891	0.0243161	0.0105551	0.0473484
CVD+AF+HF	1424	329	0.194464	0.139818	0.104216	0.182059
CVD+AF+HF	1424	328	0.120046	0.0792683	0.0524324	0.11399
CVD+AF+HF	1424	328	0.0959717	0.0670732	0.0425085	0.099791
CVD+AF+HF	1424	328	0.0794327	0.0518293	0.0304788	0.0816886
CVD+AF+HF	1424	328	0.0569465	0.0304878	0.014715	0.0553521
CVD+AF+HF	1424	328	0.0482839	0.0213415	0.00862241	0.0434754
CVD+AF+HF	1424	328	0.0404383	0.00914634	0.00189018	0.0264954
CVD+AF+HF	1424	328	0.0323107	0.0182927	0.00674194	0.0393883
CVD+AF+HF	1424	329	0.0221431	0.0273556	0.0125834	0.0512926
CVD+AF+HF	1424	328	0.0671555	0.0365854	0.0190445	0.0630347
CVD+AF+HF	1425	328	0.0905346	0.0792683	0.0524324	0.11399
CVD+AF+HF	1425	329	0.187076	0.145897	0.109572	0.188744
CVD+AF+HF	1425	328	0.115512	0.0731707	0.0474418	0.106918
CVD+AF+HF	1425	328	0.0754272	0.0487805	0.0281359	0.0780093
CVD+AF+HF	1425	328	0.0300637	0.0121951	0.00333248	0.0309283
CVD+AF+HF	1425	328	0.0538735	0.0304878	0.014715	0.0553521
CVD+AF+HF	1425	328	0.045235	0.027439	0.012622	0.0514471
CVD+AF+HF	1425	328	0.0377396	0.0152439	0.0049677	0.0352138
CVD+AF+HF	1425	329	0.0202425	0.0243161	0.0105551	0.0473484
CVD+AF+HF	1425	328	0.0633596	0.0243902	0.0105875	0.0474911
CVD+AF+HF	1428	328	0.0863447	0.0792683	0.0524324	0.11399
CVD+AF+HF	1428	329	0.181733	0.142857	0.106891	0.185404
CVD+AF+HF	1428	328	0.109164	0.070122	0.0449676	0.103362
CVD+AF+HF	1428	328	0.0709175	0.0579268	0.0352324	0.0889841
CVD+AF+HF	1428	328	0.0283741	0.0152439	0.0049677	0.0352138
CVD+AF+HF	1428	328	0.0505208	0.0304878	0.014715	0.0553521
CVD+AF+HF	1428	328	0.0426839	0.0182927	0.00674194	0.0393883
CVD+AF+HF	1428	328	0.0355885	0.00609756	0.000739298	0.0218518
CVD+AF+HF	1428	329	0.0194401	0.0303951	0.0146699	0.055186
CVD+AF+HF	1428	328	0.0596001	0.0304878	0.014715	0.0553521
CVD+AF+HF	1429	329	0.174311	0.139818	0.104216	0.182059
CVD+AF+HF	1429	328	0.104541	0.0792683	0.0524324	0.11399
CVD+AF+HF	1429	328	0.0813227	0.0884146	0.0600127	0.124509
CVD+AF+HF	1429	328	0.0671107	0.0518293	0.0304788	0.0816886
CVD+AF+HF	1429	328	0.0476705	0.027439	0.012622	0.0514471
CVD+AF+HF	1429	328	0.0395951	0.027439	0.012622	0.0514471
CVD+AF+HF	1429	328	0.0331587	0.0121951	0.00333248	0.0309283
CVD+AF+HF	1429	328	0.0263104	0.0121951	0.00333248	0.0309283
CVD+AF+HF	1429	329	0.0176827	0.0243161	0.0105551	0.0473484
CVD+AF+HF	1429	328	0.0560982	0.0182927	0.00674194	0.0393883
CVD+AF+HF	1432	328	0.0970093	0.054878	0.0328449	0.0853463
CVD+AF+HF	1432	329	0.195832	0.136778	0.101547	0.178709
CVD+AF+HF	1432	328	0.121922	0.0884146	0.0600127	0.124509
CVD+AF+HF	1432	328	0.0802991	0.0609756	0.0376397	0.0926034
CVD+AF+HF	1432	329	0.0225555	0.0303951	0.0146699	0.055186
CVD+AF+HF	1432	328	0.0577267	0.0365854	0.0190445	0.0630347
CVD+AF+HF	1432	328	0.03285	0.0121951	0.00333248	0.0309283
CVD+AF+HF	1432	328	0.0679429	0.0335366	0.016858	0.0592129
CVD+AF+HF	1432	328	0.0490906	0.0213415	0.00862241	0.0434754
CVD+AF+HF	1432	328	0.0411101	0.00609756	0.000739298	0.0218518
CVD+AF+HF	1433	329	0.020628	0.0243161	0.0105551	0.0473484
CVD+AF+HF	1433	328	0.0305218	0.0121951	0.00333248	0.0309283
CVD+AF+HF	1433	328	0.0383794	0.0121951	0.00333248	0.0309283
CVD+AF+HF	1433	328	0.046035	0.0243902	0.0105875	0.0474911
CVD+AF+HF	1433	328	0.0545596	0.0396341	0.0212695	0.066822
CVD+AF+HF	1433	328	0.0642491	0.0243902	0.0105875	0.0474911
CVD+AF+HF	1433	328	0.0917445	0.0792683	0.0524324	0.11399
CVD+AF+HF	1433	328	0.117273	0.0823171	0.0549472	0.117508
CVD+AF+HF	1433	329	0.188466	0.139818	0.104216	0.182059
CVD+AF+HF	1433	328	0.0761287	0.0426829	0.0235285	0.0705783
CVD+AF+HF	1436	328	0.0717821	0.0609756	0.0376397	0.0926034
CVD+AF+HF	1436	329	0.183138	0.136778	0.101547	0.178709
CVD+AF+HF	1436	328	0.110799	0.0823171	0.0549472	0.117508
CVD+AF+HF	1436	328	0.0873501	0.0670732	0.0425085	0.099791
CVD+AF+HF	1436	328	0.0603943	0.0304878	0.014715	0.0553521
CVD+AF+HF	1436	328	0.0434111	0.0213415	0.00862241	0.0434754
CVD+AF+HF	1436	328	0.0362398	0.00914634	0.00189018	0.0264954
CVD+AF+HF	1436	328	0.0288434	0.0121951	0.00333248	0.0309283
CVD+AF+HF	1436	329	0.0198403	0.0303951	0.0146699	0.055186
CVD+AF+HF	1436	328	0.0512524	0.0304878	0.014715	0.0553521
CVD+AF+HF	1437	329	0.175779	0.142857	0.106891	0.185404
CVD+AF+HF	1437	328	0.106173	0.0762195	0.0499304	0.11046
CVD+AF+HF	1437	328	0.0823148	0.0762195	0.0499304	0.11046
CVD+AF+HF	1437	328	0.0678116	0.0670732	0.0425085	0.099791
CVD+AF+HF	1437	328	0.0570635	0.0152439	0.0049677	0.0352138
CVD+AF+HF	1437	328	0.0402314	0.0304878	0.014715	0.0553521
CVD+AF+HF	1437	328	0.0337908	0.00914634	0.00189018	0.0264954
CVD+AF+HF	1437	328	0.0267531	0.0121951	0.00333248	0.0309283
CVD+AF+HF	1437	329	0.0180431	0.0243161	0.0105551	0.0473484
CVD+AF+HF	1437	328	0.0482831	0.027439	0.012622	0.0514471
CVD+AF+HF	1472	329	0.185769	0.136778	0.101547	0.178709
CVD+AF+HF	1472	328	0.0859971	0.0884146	0.0600127	0.124509
CVD+AF+HF	1472	328	0.0713829	0.0487805	0.0281359	0.0780093
CVD+AF+HF	1472	328	0.108449	0.0792683	0.0524324	0.11399
CVD+AF+HF	1472	328	0.0523955	0.0304878	0.014715	0.0553521
CVD+AF+HF	1472	328	0.0453341	0.00914634	0.00189018	0.0264954
CVD+AF+HF	1472	328	0.0383232	0.00914634	0.00189018	0.0264954
CVD+AF+HF	1472	328	0.0310285	0.0213415	0.00862241	0.0434754
CVD+AF+HF	1472	328	0.0609986	0.0335366	0.016858	0.0592129
CVD+AF+HF	1472	329	0.0221056	0.0243161	0.0105551	0.0473484
CVD+AF+HF	1473	329	0.179033	0.148936	0.112259	0.192077
CVD+AF+HF	1473	328	0.103294	0.0853659	0.0574742	0.121014
CVD+AF+HF	1473	328	0.0821027	0.0731707	0.0474418	0.106918
CVD+AF+HF	1473	328	0.0677569	0.0487805	0.0281359	0.0780093
CVD+AF+HF	1473	328	0.0578103	0.027439	0.012622	0.0514471
CVD+AF+HF	1473	328	0.0494711	0.0213415	0.00862241	0.0434754
CVD+AF+HF	1473	328	0.042408	0.027439	0.012622	0.0514471
CVD+AF+HF	1473	328	0.0359198	0.0182927	0.00674194	0.0393883
CVD+AF+HF	1473	328	0.0288737	0.00914634	0.00189018	0.0264954
CVD+AF+HF	1473	329	0.0201173	0.0212766	0.00859608	0.0433447
CVD+AF+HF	1476	329	0.174157	0.136778	0.101547	0.178709
CVD+AF+HF	1476	328	0.0986088	0.0792683	0.0524324	0.11399
CVD+AF+HF	1476	328	0.0778882	0.0853659	0.0574742	0.121014
CVD+AF+HF	1476	328	0.0638253	0.0579268	0.0352324	0.0889841
CVD+AF+HF	1476	329	0.0195778	0.0243161	0.0105551	0.0473484
CVD+AF+HF	1476	328	0.0467226	0.0243902	0.0105875	0.0474911
CVD+AF+HF	1476	328	0.0403074	0.0152439	0.0049677	0.0352138
CVD+AF+HF	1476	328	0.0340128	0.00914634	0.00189018	0.0264954
CVD+AF+HF	1476	328	0.0274483	0.0182927	0.00674194	0.0393883
CVD+AF+HF	1476	328	0.0545954	0.0304878	0.014715	0.0553521
CVD+AF+HF	1477	328	0.0740216	0.0914634	0.0625622	0.127993
CVD+AF+HF	1477	329	0.167142	0.136778	0.101547	0.178709
CVD+AF+HF	1477	328	0.0938475	0.0884146	0.0600127	0.124509
CVD+AF+HF	1477	328	0.0605794	0.0457317	0.0258183	0.0743066
CVD+AF+HF	1477	329	0.0177252	0.0212766	0.00859608	0.0433447
CVD+AF+HF	1477	328	0.0439483	0.0213415	0.00862241	0.0434754
CVD+AF+HF	1477	328	0.0374624	0.027439	0.012622	0.0514471
CVD+AF+HF	1477	328	0.0317962	0.00914634	0.00189018	0.0264954
CVD+AF+HF	1477	328	0.0254807	0.0121951	0.00333248	0.0309283
CVD+AF+HF	1477	328	0.0514117	0.027439	0.012622	0.0514471
CVD+AF+HF	1480	329	0.187336	0.139818	0.104216	0.182059
CVD+AF+HF	1480	328	0.110563	0.0823171	0.0549472	0.117508
CVD+AF+HF	1480	328	0.0872588	0.0823171	0.0549472	0.117508
CVD+AF+HF	1480	328	0.0724628	0.0457317	0.0258183	0.0743066
CVD+AF+HF	1480	328	0.0533844	0.027439	0.012622	0.0514471
CVD+AF+HF	1480	328	0.0462094	0.0152439	0.0049677	0.0352138
CVD+AF+HF	1480	328	0.0390133	0.00609756	0.000739298	0.0218518
CVD+AF+HF	1480	328	0.0317327	0.0243902	0.0105875	0.0474911
CVD+AF+HF	1480	329	0.0225884	0.0212766	0.00859608	0.0433447
CVD+AF+HF	1480	328	0.0619045	0.0365854	0.0190445	0.0630347
CVD+AF+HF	1481	328	0.0832621	0.0762195	0.0499304	0.11046
CVD+AF+HF	1481	329	0.180788	0.145897	0.109572	0.188744
CVD+AF+HF	1481	328	0.105248	0.0914634	0.0625622	0.127993
CVD+AF+HF	1481	328	0.0688526	0.0426829	0.0235285	0.0705783
CVD+AF+HF	1481	328	0.0587314	0.0304878	0.014715	0.0553521
CVD+AF+HF	1481	328	0.0502951	0.0243902	0.0105875	0.0474911
CVD+AF+HF	1481	328	0.0433509	0.0243902	0.0105875	0.0474911
CVD+AF+HF	1481	328	0.0365666	0.0121951	0.00333248	0.0309283
CVD+AF+HF	1481	329	0.0205619	0.0243161	0.0105551	0.0473484
CVD+AF+HF	1481	328	0.0294929	0.00914634	0.00189018	0.0264954
CVD+AF+HF	1484	329	0.175867	0.136778	0.101547	0.178709
CVD+AF+HF	1484	328	0.100492	0.0884146	0.0600127	0.124509
CVD+AF+HF	1484	328	0.079141	0.0792683	0.0524324	0.11399
CVD+AF+HF	1484	328	0.0648802	0.054878	0.0328449	0.0853463
CVD+AF+HF	1484	328	0.0476487	0.0243902	0.0105875	0.0474911
CVD+AF+HF	1484	328	0.0411218	0.0152439	0.0049677	0.0352138
CVD+AF+HF	1484	328	0.0347375	0.00609756	0.000739298	0.0218518
CVD+AF+HF	1484	328	0.0281351	0.0152439	0.0049677	0.0352138
CVD+AF+HF	1484	329	0.0200138	0.0273556	0.0125834	0.0512926
CVD+AF+HF	1484	328	0.0554132	0.0335366	0.016858	0.0592129
CVD+AF+HF	1485	328	0.0749549	0.0823171	0.0549472	0.117508
CVD+AF+HF	1485	329	0.16887	0.139818	0.104216	0.182059
CVD+AF+HF	1485	328	0.095798	0.10061	0.0702721	0.138387
CVD+AF+HF	1485	328	0.06182	0.0457317	0.0258183	0.0743066
CVD+AF+HF	1485	328	0.0260378	0.0121951	0.00333248	0.0309283
CVD+AF+HF	1485	328	0.0446885	0.0243902	0.0105875	0.0474911
CVD+AF+HF	1485	328	0.038339	0.027439	0.012622	0.0514471
CVD+AF+HF	1485	328	0.0324765	0.0121951	0.00333248	0.0309283
CVD+AF+HF	1485	329	0.0181383	0.0212766	0.00859608	0.0433447
CVD+AF+HF	1485	328	0.0522568	0.0152439	0.0049677	0.0352138
CVD+AF+HF	1488	328	0.0909857	0.0731707	0.0474418	0.106918
CVD+AF+HF	1488	329	0.197152	0.139818	0.104216	0.182059
CVD+AF+HF	1488	328	0.116149	0.0792683	0.0524324	0.11399
CVD+AF+HF	1488	328	0.0753123	0.0579268	0.0352324	0.0889841
CVD+AF+HF	1488	329	0.0222458	0.0243161	0.0105551	0.0473484
CVD+AF+HF	1488	328	0.0544168	0.0213415	0.00862241	0.0434754
CVD+AF+HF	1488	328	0.0467033	0.0243902	0.0105875	0.0474911
CVD+AF+HF	1488	328	0.0393684	0.00914634	0.00189018	0.0264954
CVD+AF+HF	1488	328	0.0317552	0.0213415	0.00862241	0.0434754
CVD+AF+HF	1488	328	0.0636031	0.0304878	0.014715	0.0553521
CVD+AF+HF	1489	329	0.189666	0.145897	0.109572	0.188744
CVD+AF+HF	1489	328	0.111009	0.0823171	0.0549472	0.117508
CVD+AF+HF	1489	328	0.0863515	0.0762195	0.0499304	0.11046
CVD+AF+HF	1489	328	0.0715898	0.054878	0.0328449	0.0853463
CVD+AF+HF	1489	328	0.0602171	0.0243902	0.0105875	0.0474911
CVD+AF+HF	1489	328	0.0437367	0.027439	0.012622	0.0514471
CVD+AF+HF	1489	328	0.0367519	0.0152439	0.0049677	0.0352138
CVD+AF+HF	1489	328	0.029579	0.0121951	0.00333248	0.0309283
CVD+AF+HF	1489	329	0.0202897	0.0243161	0.0105551	0.0473484
CVD+AF+HF	1489	328	0.0513348	0.0182927	0.00674194	0.0393883
CVD+AF+HF	1492	329	0.185536	0.142857	0.106891	0.185404
CVD+AF+HF	1492	328	0.082423	0.0792683	0.0524324	0.11399
CVD+AF+HF	1492	328	0.0674269	0.0518293	0.0304788	0.0816886
CVD+AF+HF	1492	328	0.105511	0.0823171	0.0549472	0.117508
CVD+AF+HF	1492	328	0.0486596	0.0243902	0.0105875	0.0474911
CVD+AF+HF	1492	328	0.0415264	0.0213415	0.00862241	0.0434754
CVD+AF+HF	1492	328	0.0349452	0.00609756	0.000739298	0.0218518
CVD+AF+HF	1492	328	0.0280218	0.0182927	0.00674194	0.0393883
CVD+AF+HF	1492	329	0.019683	0.0273556	0.0125834	0.0512926
CVD+AF+HF	1492	328	0.0569794	0.027439	0.012622	0.0514471
CVD+AF+HF	1493	329	0.17769	0.148936	0.112259	0.192077
CVD+AF+HF	1493	328	0.100698	0.0762195	0.0499304	0.11046
CVD+AF+HF	1493	328	0.0780851	0.0853659	0.0574742	0.121014
CVD+AF+HF	1493	328	0.0639522	0.054878	0.0328449	0.0853463
CVD+AF+HF	1493	328	0.0536301	0.0213415	0.00862241	0.0434754
CVD+AF+HF	1493	328	0.0458735	0.0213415	0.00862241	0.0434754
CVD+AF+HF	1493	328	0.0385276	0.0213415	0.00862241	0.0434754
CVD+AF+HF	1493	328	0.0325368	0.0152439	0.0049677	0.0352138
CVD+AF+HF	1493	328	0.0260319	0.0121951	0.00333248	0.0309283
CVD+AF+HF	1493	329	0.0178708	0.0243161	0.0105551	0.0473484
CVD+AF+HF	1496	329	0.198355	0.139818	0.104216	0.182059
CVD+AF+HF	1496	328	0.118059	0.0853659	0.0574742	0.121014
CVD+AF+HF	1496	328	0.0923834	0.070122	0.0449676	0.103362
CVD+AF+HF	1496	328	0.0761666	0.0579268	0.0352324	0.0889841
CVD+AF+HF	1496	329	0.0227123	0.0273556	0.0125834	0.0512926
CVD+AF+HF	1496	328	0.0552174	0.027439	0.012622	0.0514471
CVD+AF+HF	1496	328	0.0475157	0.0152439	0.0049677	0.0352138
CVD+AF+HF	1496	328	0.0401442	0.0121951	0.00333248	0.0309283
CVD+AF+HF	1496	328	0.0324082	0.0152439	0.0049677	0.0352138
CVD+AF+HF	1496	328	0.0645742	0.0304878	0.014715	0.0553521
CVD+AF+HF	1497	328	0.0876938	0.0731707	0.0474418	0.106918
CVD+AF+HF	1497	329	0.191146	0.142857	0.106891	0.185404
CVD+AF+HF	1497	328	0.11275	0.0853659	0.0574742	0.121014
CVD+AF+HF	1497	328	0.0723202	0.0579268	0.0352324	0.0889841
CVD+AF+HF	1497	329	0.020751	0.0243161	0.0105551	0.0473484
CVD+AF+HF	1497	328	0.0521983	0.0335366	0.016858	0.0592129
CVD+AF+HF	1497	328	0.0444751	0.0243902	0.0105875	0.0474911
CVD+AF+HF	1497	328	0.0375014	0.0121951	0.00333248	0.0309283
CVD+AF+HF	1497	328	0.0301059	0.0121951	0.00333248	0.0309283
CVD+AF+HF	1497	328	0.0611405	0.0152439	0.0049677	0.0352138
CVD+AF+HF	1500	329	0.186834	0.145897	0.109572	0.188744
CVD+AF+HF	1500	328	0.107384	0.0823171	0.0549472	0.117508
CVD+AF+HF	1500	328	0.0836382	0.0762195	0.0499304	0.11046
CVD+AF+HF	1500	328	0.0683569	0.0518293	0.0304788	0.0816886
CVD+AF+HF	1500	328	0.0493333	0.027439	0.012622	0.0514471
CVD+AF+HF	1500	328	0.0423875	0.0213415	0.00862241	0.0434754
CVD+AF+HF	1500	328	0.0357199	0.00914634	0.00189018	0.0264954
CVD+AF+HF	1500	328	0.0285959	0.0121951	0.00333248	0.0309283
CVD+AF+HF	1500	329	0.0201375	0.0303951	0.0146699	0.055186
CVD+AF+HF	1500	328	0.057887	0.0243902	0.0105875	0.0474911
CVD+AF+HF	1501	329	0.179233	0.136778	0.101547	0.178709
CVD+AF+HF	1501	328	0.102494	0.0853659	0.0574742	0.121014
CVD+AF+HF	1501	328	0.0790884	0.0762195	0.0499304	0.11046
CVD+AF+HF	1501	328	0.0648613	0.070122	0.0449676	0.103362
CVD+AF+HF	1501	328	0.0392644	0.027439	0.012622	0.0514471
CVD+AF+HF	1501	328	0.0465306	0.0213415	0.00862241	0.0434754
CVD+AF+HF	1501	328	0.0332644	0.00914634	0.00189018	0.0264954
CVD+AF+HF	1501	328	0.0265179	0.0121951	0.00333248	0.0309283
CVD+AF+HF	1501	329	0.0182931	0.0243161	0.0105551	0.0473484
CVD+AF+HF	1501	328	0.0545923	0.0182927	0.00674194	0.0393883
CVD+AF+HF	1536	329	0.170487	0.115502	0.0830452	0.155075
CVD+AF+HF	1536	328	0.106007	0.10061	0.0702721	0.138387
CVD+AF+HF	1536	328	0.0845619	0.0792683	0.0524324	0.11399
CVD+AF+HF	1536	328	0.0706527	0.0518293	0.0304788	0.0816886
CVD+AF+HF	1536	328	0.0551175	0.0152439	0.0049677	0.0352138
CVD+AF+HF	1536	328	0.0484068	0.0182927	0.00674194	0.0393883
CVD+AF+HF	1536	328	0.0410767	0.0121951	0.00333248	0.0309283
CVD+AF+HF	1536	328	0.0333877	0.0243902	0.0105875	0.0474911
CVD+AF+HF	1536	329	0.0246879	0.0212766	0.00859608	0.0433447
CVD+AF+HF	1536	328	0.0623314	0.0426829	0.0235285	0.0705783
CVD+AF+HF	1537	328	0.0814161	0.0762195	0.0499304	0.11046
CVD+AF+HF	1537	329	0.164249	0.130699	0.096227	0.171989
CVD+AF+HF	1537	328	0.100978	0.0945122	0.0651223	0.131467
CVD+AF+HF	1537	328	0.0674672	0.0457317	0.0258183	0.0743066
CVD+AF+HF	1537	328	0.0310037	0.0152439	0.0049677	0.0352138
CVD+AF+HF	1537	328	0.0514855	0.0121951	0.00333248	0.0309283
CVD+AF+HF	1537	328	0.0448784	0.0182927	0.00674194	0.0393883
CVD+AF+HF	1537	328	0.0382273	0.0213415	0.00862241	0.0434754
CVD+AF+HF	1537	329	0.0224871	0.0212766	0.00859608	0.0433447
CVD+AF+HF	1537	328	0.0587307	0.0457317	0.0258183	0.0743066
CVD+AF+HF	1540	328	0.0745865	0.0579268	0.0352324	0.0889841
CVD+AF+HF	1540	329	0.158291	0.121581	0.0882967	0.161861
CVD+AF+HF	1540	328	0.0942096	0.103659	0.0728611	0.141834
CVD+AF+HF	1540	328	0.0620267	0.070122	0.0449676	0.103362
CVD+AF+HF	1540	328	0.0290144	0.0182927	0.00674194	0.0393883
CVD+AF+HF	1540	328	0.04787	0.0152439	0.0049677	0.0352138
CVD+AF+HF	1540	328	0.0417944	0.00914634	0.00189018	0.0264954
CVD+AF+HF	1540	328	0.0355265	0.0152439	0.0049677	0.0352138
CVD+AF+HF	1540	329	0.0212098	0.0273556	0.0125834	0.0512926
CVD+AF+HF	1540	328	0.0545286	0.0426829	0.0235285	0.0705783
CVD+AF+HF	1541	329	0.15179	0.130699	0.096227	0.171989
CVD+AF+HF	1541	328	0.0897745	0.10061	0.0702721	0.138387
CVD+AF+HF	1541	328	0.0713978	0.0731707	0.0474418	0.106918
CVD+AF+HF	1541	328	0.059082	0.0457317	0.0258183	0.0743066
CVD+AF+HF	1541	328	0.0446069	0.00914634	0.00189018	0.0264954
CVD+AF+HF	1541	328	0.0387083	0.0152439	0.0049677	0.0352138
CVD+AF+HF	1541	328	0.0329647	0.0121951	0.00333248	0.0309283
CVD+AF+HF	1541	328	0.0266735	0.0182927	0.00674194	0.0393883
CVD+AF+HF	1541	329	0.019264	0.0243161	0.0105551	0.0473484
CVD+AF+HF	1541	328	0.0509976	0.0518293	0.0304788	0.0816886
CVD+AF+HF	1544	328	0.0865439	0.0914634	0.0625622	0.127993
CVD+AF+HF	1544	329	0.173649	0.133739	0.0988838	0.175352
CVD+AF+HF	1544	328	0.107897	0.070122	0.0449676	0.103362
CVD+AF+HF	1544	328	0.0723068	0.054878	0.0328449	0.0853463
CVD+AF+HF	1544	328	0.0491893	0.0182927	0.00674194	0.0393883
CVD+AF+HF	1544	328	0.0564054	0.0243902	0.0105875	0.0474911
CVD+AF+HF	1544	328	0.0417873	0.00914634	0.00189018	0.0264954
CVD+AF+HF	1544	328	0.0342602	0.0243902	0.0105875	0.0474911
CVD+AF+HF	1544	329	0.0252335	0.0212766	0.00859608	0.0433447
CVD+AF+HF	1544	328	0.0638644	0.0335366	0.016858	0.0592129
CVD+AF+HF	1545	329	0.167376	0.12462	0.0909333	0.165244
CVD+AF+HF	1545	328	0.10285	0.103659	0.0728611	0.141834
CVD+AF+HF	1545	328	0.0834701	0.0762195	0.0499304	0.11046
CVD+AF+HF	1545	328	0.0690673	0.054878	0.0328449	0.0853463
CVD+AF+HF	1545	328	0.0599084	0.0335366	0.016858	0.0592129
CVD+AF+HF	1545	328	0.0529635	0.0152439	0.0049677	0.0352138
CVD+AF+HF	1545	328	0.0457276	0.0121951	0.00333248	0.0309283
CVD+AF+HF	1545	328	0.038856	0.0243902	0.0105875	0.0474911
CVD+AF+HF	1545	328	0.0317034	0.0213415	0.00862241	0.0434754
CVD+AF+HF	1545	329	0.0229735	0.0151976	0.00495254	0.0351078
CVD+AF+HF	1548	329	0.161307	0.12462	0.0909333	0.165244
CVD+AF+HF	1548	328	0.0765949	0.0853659	0.0574742	0.121014
CVD+AF+HF	1548	328	0.0636573	0.0426829	0.0235285	0.0705783
CVD+AF+HF	1548	328	0.0958605	0.0945122	0.0651223	0.131467
CVD+AF+HF	1548	328	0.0490434	0.0152439	0.0049677	0.0352138
CVD+AF+HF	1548	328	0.0426534	0.00609756	0.000739298	0.0218518
CVD+AF+HF	1548	328	0.0363394	0.0182927	0.00674194	0.0393883
CVD+AF+HF	1548	328	0.0297367	0.027439	0.012622	0.0514471
CVD+AF+HF	1548	328	0.0556905	0.0487805	0.0281359	0.0780093
CVD+AF+HF	1548	329	0.0217502	0.0182371	0.00672136	0.0392699
CVD+AF+HF	1549	329	0.15471	0.12462	0.0909333	0.165244
CVD+AF+HF	1549	328	0.0915301	0.112805	0.08068	0.152123
CVD+AF+HF	1549	328	0.0733028	0.0609756	0.0376397	0.0926034
CVD+AF+HF	1549	328	0.0606578	0.0579268	0.0352324	0.0889841
CVD+AF+HF	1549	328	0.052133	0.0426829	0.0235285	0.0705783
CVD+AF+HF	1549	328	0.0457747	0.0182927	0.00674194	0.0393883
CVD+AF+HF	1549	328	0.0395083	0.00304878	7.71855e-05	0.0168688
CVD+AF+HF	1549	328	0.0336684	0.0243902	0.0105875	0.0474911
CVD+AF+HF	1549	328	0.0272882	0.0213415	0.00862241	0.0434754
CVD+AF+HF	1549	329	0.0197736	0.0151976	0.00495254	0.0351078
CVD+AF+HF	1552	329	0.187102	0.139818	0.104216	0.182059
CVD+AF+HF	1552	328	0.114972	0.070122	0.0449676	0.103362
CVD+AF+HF	1552	328	0.0929092	0.0762195	0.0499304	0.11046
CVD+AF+HF	1552	328	0.0779255	0.054878	0.0328449	0.0853463
CVD+AF+HF	1552	329	0.0247992	0.0243161	0.0105551	0.0473484
CVD+AF+HF	1552	328	0.0576641	0.0182927	0.00674194	0.0393883
CVD+AF+HF	1552	328	0.0501581	0.0182927	0.00674194	0.0393883
CVD+AF+HF	1552	328	0.042536	0.0121951	0.00333248	0.0309283
CVD+AF+HF	1552	328	0.0348568	0.0243902	0.0105875	0.0474911
CVD+AF+HF	1552	328	0.0667081	0.0426829	0.0235285	0.0705783
CVD+AF+HF	1553	329	0.17969	0.142857	0.106891	0.185404
CVD+AF+HF	1553	328	0.11048	0.0731707	0.0474418	0.106918
CVD+AF+HF	1553	328	0.0888262	0.0762195	0.0499304	0.11046
CVD+AF+HF	1553	328	0.0741612	0.0518293	0.0304788	0.0816886
CVD+AF+HF	1553	328	0.0465692	0.0121951	0.00333248	0.0309283
CVD+AF+HF	1553	328	0.0542217	0.0213415	0.00862241	0.0434754
CVD+AF+HF	1553	328	0.0396185	0.0182927	0.00674194	0.0393883
CVD+AF+HF	1553	328	0.0322127	0.0213415	0.00862241	0.0434754
CVD+AF+HF	1553	328	0.0626607	0.0426829	0.0235285	0.0705783
CVD+AF+HF	1553	329	0.0227385	0.0212766	0.00859608	0.0433447
CVD+AF+HF	1556	329	0.173689	0.136778	0.101547	0.178709
CVD+AF+HF	1556	328	0.103142	0.0762195	0.0499304	0.11046
CVD+AF+HF	1556	328	0.0817517	0.0762195	0.0499304	0.11046
CVD+AF+HF	1556	328	0.0686409	0.0609756	0.0376397	0.0926034
CVD+AF+HF	1556	328	0.0434012	0.0121951	0.00333248	0.0309283
CVD+AF+HF	1556	328	0.0504053	0.0304878	0.014715	0.0553521
CVD+AF+HF	1556	328	0.0368605	0.00304878	7.71855e-05	0.0168688
CVD+AF+HF	1556	328	0.0300565	0.027439	0.012622	0.0514471
CVD+AF+HF	1556	328	0.0583488	0.0304878	0.014715	0.0553521
CVD+AF+HF	1556	329	0.0213554	0.0273556	0.0125834	0.0512926
CVD+AF+HF	1557	329	0.166146	0.133739	0.0988838	0.175352
CVD+AF+HF	1557	328	0.0781497	0.0823171	0.0549472	0.117508
CVD+AF+HF	1557	328	0.0649051	0.0518293	0.0304788	0.0816886
CVD+AF+HF	1557	328	0.0987415	0.0853659	0.0574742	0.121014
CVD+AF+HF	1557	328	0.0470168	0.027439	0.012622	0.0514471
CVD+AF+HF	1557	328	0.0402163	0.00914634	0.00189018	0.0264954
CVD+AF+HF	1557	328	0.0341615	0.0121951	0.00333248	0.0309283
CVD+AF+HF	1557	328	0.0276711	0.0243902	0.0105875	0.0474911
CVD+AF+HF	1557	328	0.0547903	0.0335366	0.016858	0.0592129
CVD+AF+HF	1557	329	0.0194466	0.0212766	0.00859608	0.0433447
CVD+AF+HF	1560	329	0.189469	0.139818	0.104216	0.182059
CVD+AF+HF	1560	328	0.0947695	0.070122	0.0449676	0.103362
CVD+AF+HF	1560	328	0.0793661	0.0457317	0.0258183	0.0743066
CVD+AF+HF	1560	328	0.11722	0.0792683	0.0524324	0.11399
CVD+AF+HF	1560	328	0.0589289	0.0304878	0.014715	0.0553521
CVD+AF+HF	1560	328	0.0433165	0.0152439	0.0049677	0.0352138
CVD+AF+HF	1560	328	0.0355949	0.0182927	0.00674194	0.0393883
CVD+AF+HF	1560	329	0.0253538	0.0243161	0.0105551	0.0473484
CVD+AF+HF	1560	328	0.0679136	0.0396341	0.0212695	0.066822
CVD+AF+HF	1560	328	0.0508871	0.0182927	0.00674194	0.0393883
CVD+AF+HF	1561	329	0.0232271	0.0182371	0.00672136	0.0392699
CVD+AF+HF	1561	328	0.0328784	0.0182927	0.00674194	0.0393883
CVD+AF+HF	1561	328	0.0403139	0.0182927	0.00674194	0.0393883
CVD+AF+HF	1561	328	0.0473927	0.0152439	0.0049677	0.0352138
CVD+AF+HF	1561	328	0.0552668	0.027439	0.012622	0.0514471
CVD+AF+HF	1561	328	0.0638527	0.0457317	0.0258183	0.0743066
CVD+AF+HF	1561	328	0.0754159	0.0518293	0.0304788	0.0816886
CVD+AF+HF	1561	328	0.0907414	0.0579268	0.0352324	0.0889841
CVD+AF+HF	1561	328	0.112726	0.097561	0.0676924	0.134932
CVD+AF+HF	1561	329	0.182135	0.130699	0.096227	0.171989
CVD+AF+HF	1564	329	0.0218635	0.0243161	0.0105551	0.0473484
CVD+AF+HF	1564	328	0.0307357	0.0182927	0.00674194	0.0393883
CVD+AF+HF	1564	328	0.0376644	0.0152439	0.0049677	0.0352138
CVD+AF+HF	1564	328	0.0442503	0.00304878	7.71855e-05	0.0168688
CVD+AF+HF	1564	328	0.0514061	0.0426829	0.0235285	0.0705783
CVD+AF+HF	1564	328	0.0594155	0.0304878	0.014715	0.0553521
CVD+AF+HF	1564	328	0.0700662	0.0609756	0.0376397	0.0926034
CVD+AF+HF	1564	328	0.0835853	0.0670732	0.0425085	0.099791
CVD+AF+HF	1564	328	0.105112	0.0853659	0.0574742	0.121014
CVD+AF+HF	1564	329	0.176056	0.133739	0.0988838	0.175352
CVD+AF+HF	1565	329	0.168447	0.12766	0.0935768	0.16862
CVD+AF+HF	1565	328	0.101071	0.0853659	0.0574742	0.121014
CVD+AF+HF	1565	328	0.0797359	0.0853659	0.0574742	0.121014
CVD+AF+HF	1565	328	0.0661565	0.0518293	0.0304788	0.0816886
CVD+AF+HF	1565	328	0.0558057	0.0365854	0.0190445	0.0630347
CVD+AF+HF	1565	328	0.0282463	0.0182927	0.00674194	0.0393883
CVD+AF+HF	1565	328	0.0411021	0.0121951	0.00333248	0.0309283
CVD+AF+HF	1565	328	0.034859	0.0152439	0.0049677	0.0352138
CVD+AF+HF	1565	329	0.0199318	0.0212766	0.00859608	0.0433447
CVD+AF+HF	1565	328	0.0479553	0.027439	0.012622	0.0514471
CVD+AF+HF	1600	328	0.0681535	0.0426829	0.0235285	0.0705783
CVD+AF+HF	1600	329	0.18032	0.142857	0.106891	0.185404
CVD+AF+HF	1600	328	0.104178	0.0762195	0.0499304	0.11046
CVD+AF+HF	1600	328	0.059828	0.0487805	0.0281359	0.0780093
CVD+AF+HF	1600	328	0.0825821	0.0823171	0.0549472	0.117508
CVD+AF+HF	1600	328	0.0463077	0.0182927	0.00674194	0.0393883
CVD+AF+HF	1600	328	0.039485	0.0152439	0.0049677	0.0352138
CVD+AF+HF	1600	328	0.0527492	0.00914634	0.00189018	0.0264954
CVD+AF+HF	1600	328	0.0323765	0.0243902	0.0105875	0.0474911
CVD+AF+HF	1600	329	0.0239222	0.0212766	0.00859608	0.0433447
CVD+AF+HF	1601	328	0.0991853	0.0945122	0.0651223	0.131467
CVD+AF+HF	1601	328	0.079385	0.0731707	0.0474418	0.106918
CVD+AF+HF	1601	328	0.0651843	0.0457317	0.0258183	0.0743066
CVD+AF+HF	1601	328	0.0564023	0.0487805	0.0281359	0.0780093
CVD+AF+HF	1601	329	0.17346	0.136778	0.101547	0.178709
CVD+AF+HF	1601	328	0.0430543	0.0152439	0.0049677	0.0352138
CVD+AF+HF	1601	328	0.036771	0.0213415	0.00862241	0.0434754
CVD+AF+HF	1601	328	0.030058	0.0152439	0.0049677	0.0352138
CVD+AF+HF	1601	329	0.0217956	0.0212766	0.00859608	0.0433447
CVD+AF+HF	1601	328	0.0494568	0.00914634	0.00189018	0.0264954
CVD+AF+HF	1604	329	0.168448	0.136778	0.101547	0.178709
CVD+AF+HF	1604	328	0.0939123	0.0884146	0.0600127	0.124509
CVD+AF+HF	1604	328	0.0736978	0.070122	0.0449676	0.103362
CVD+AF+HF	1604	328	0.0606272	0.0518293	0.0304788	0.0816886
CVD+AF+HF	1604	328	0.0529511	0.0487805	0.0281359	0.0780093
CVD+AF+HF	1604	328	0.0464416	0.0121951	0.00333248	0.0309283
CVD+AF+HF	1604	328	0.0346809	0.0121951	0.00333248	0.0309283
CVD+AF+HF	1604	328	0.0284218	0.0182927	0.00674194	0.0393883
CVD+AF+HF	1604	329	0.0208719	0.0273556	0.0125834	0.0512926
CVD+AF+HF	1604	328	0.0406266	0.0152439	0.0049677	0.0352138
CVD+AF+HF	1605	328	0.0578834	0.054878	0.0328449	0.0853463
CVD+AF+HF	1605	329	0.161136	0.136778	0.101547	0.178709
CVD+AF+HF	1605	328	0.0895471	0.097561	0.0676924	0.134932
CVD+AF+HF	1605	328	0.0704504	0.0670732	0.0425085	0.099791
CVD+AF+HF	1605	328	0.0496535	0.0426829	0.0235285	0.0705783
CVD+AF+HF	1605	328	0.0322058	0.0152439	0.0049677	0.0352138
CVD+AF+HF	1605	328	0.0377226	0.00914634	0.00189018	0.0264954
CVD+AF+HF	1605	328	0.0434067	0.0152439	0.0049677	0.0352138
CVD+AF+HF	1605	328	0.0261548	0.0182927	0.00674194	0.0393883
CVD+AF+HF	1605	329	0.0189539	0.0243161	0.0105551	0.0473484
CVD+AF+HF	1608	329	0.182978	0.133739	0.0988838	0.175352
CVD+AF+HF	1608	328	0.106166	0.0853659	0.0574742	0.121014
CVD+AF+HF	1608	328	0.0845003	0.0823171	0.0549472	0.117508
CVD+AF+HF	1608	328	0.0698077	0.0457317	0.0258183	0.0743066
CVD+AF+HF	1608	328	0.0612096	0.0396341	0.0212695	0.066822
CVD+AF+HF	1608	328	0.0541251	0.0213415	0.00862241	0.0434754
CVD+AF+HF	1608	328	0.0471698	0.0152439	0.0049677	0.0352138
CVD+AF+HF	1608	328	0.0402519	0.0121951	0.00333248	0.0309283
CVD+AF+HF	1608	328	0.033257	0.0243902	0.0105875	0.0474911
CVD+AF+HF	1608	329	0.0244808	0.0212766	0.00859608	0.0433447
CVD+AF+HF	1609	328	0.101089	0.097561	0.0676924	0.134932
CVD+AF+HF	1609	328	0.0813714	0.070122	0.0449676	0.103362
CVD+AF+HF	1609	328	0.0667724	0.0487805	0.0281359	0.0780093
CVD+AF+HF	1609	328	0.0575233	0.0365854	0.0190445	0.0630347
CVD+AF+HF	1609	329	0.176137	0.139818	0.104216	0.182059
CVD+AF+HF	1609	328	0.043991	0.00609756	0.000739298	0.0218518
CVD+AF+HF	1609	328	0.0374526	0.0243902	0.0105875	0.0474911
CVD+AF+HF	1609	328	0.0307646	0.0213415	0.00862241	0.0434754
CVD+AF+HF	1609	329	0.0223066	0.0151976	0.00495254	0.0351078
CVD+AF+HF	1609	328	0.05093	0.0213415	0.00862241	0.0434754
CVD+AF+HF	1612	328	0.0957815	0.0823171	0.0549472	0.117508
CVD+AF+HF	1612	328	0.0755542	0.0823171	0.0549472	0.117508
CVD+AF+HF	1612	328	0.0622917	0.0457317	0.0258183	0.0743066
CVD+AF+HF	1612	328	0.0541215	0.0487805	0.0281359	0.0780093
CVD+AF+HF	1612	329	0.171079	0.139818	0.104216	0.182059
CVD+AF+HF	1612	328	0.0415454	0.00304878	7.71855e-05	0.0168688
CVD+AF+HF	1612	328	0.0477058	0.0152439	0.0049677	0.0352138
CVD+AF+HF	1612	329	0.0214309	0.0182371	0.00672136	0.0392699
CVD+AF+HF	1612	328	0.0292005	0.027439	0.012622	0.0514471
CVD+AF+HF	1612	328	0.0355392	0.0182927	0.00674194	0.0393883
CVD+AF+HF	1613	328	0.0593783	0.0579268	0.0352324	0.0889841
CVD+AF+HF	1613	329	0.163826	0.12462	0.0909333	0.165244
CVD+AF+HF	1613	328	0.0913296	0.106707	0.0754589	0.145272
CVD+AF+HF	1613	328	0.072321	0.070122	0.0449676	0.103362
CVD+AF+HF	1613	328	0.0508753	0.0335366	0.016858	0.0592129
CVD+AF+HF	1613	328	0.0446136	0.027439	0.012622	0.0514471
CVD+AF+HF	1613	328	0.0329566	0.0213415	0.00862241	0.0434754
CVD+AF+HF	1613	328	0.0268071	0.0213415	0.00862241	0.0434754
CVD+AF+HF	1613	329	0.0194879	0.0151976	0.00495254	0.0351078
CVD+AF+HF	1613	328	0.038582	0.00304878	7.71855e-05	0.0168688
CVD+AF+HF	1616	329	0.192861	0.136778	0.101547	0.178709
CVD+AF+HF	1616	328	0.111492	0.0853659	0.0574742	0.121014
CVD+AF+HF	1616	328	0.0880156	0.0640244	0.0400655	0.0962053
CVD+AF+HF	1616	328	0.0731512	0.0609756	0.0376397	0.0926034
CVD+AF+HF	1616	328	0.0629866	0.0335366	0.016858	0.0592129
CVD+AF+HF	1616	328	0.0547482	0.0213415	0.00862241	0.0434754
CVD+AF+HF	1616	328	0.0406033	0.0152439	0.0049677	0.0352138
CVD+AF+HF	1616	328	0.0334695	0.027439	0.012622	0.0514471
CVD+AF+HF	1616	329	0.0241611	0.0243161	0.0105551	0.0473484
CVD+AF+HF	1616	328	0.0476595	0.0121951	0.00333248	0.0309283
CVD+AF+HF	1617	329	0.185019	0.139818	0.104216	0.182059
CVD+AF+HF	1617	328	0.106755	0.0884146	0.0600127	0.124509
CVD+AF+HF	1617	328	0.0698426	0.0518293	0.0304788	0.0816886
CVD+AF+HF	1617	328	0.0591415	0.0365854	0.0190445	0.0630347
CVD+AF+HF	1617	328	0.0842699	0.070122	0.0449676	0.103362
CVD+AF+HF	1617	328	0.0442322	0.0121951	0.00333248	0.0309283
CVD+AF+HF	1617	328	0.0379018	0.0152439	0.0049677	0.0352138
CVD+AF+HF	1617	328	0.0309118	0.0243902	0.0105875	0.0474911
CVD+AF+HF	1617	329	0.022133	0.0212766	0.00859608	0.0433447
CVD+AF+HF	1617	328	0.0515185	0.0213415	0.00862241	0.0434754
CVD+AF+HF	1620	328	0.0292429	0.027439	0.012622	0.0514471
CVD+AF+HF	1620	328	0.10092	0.0884146	0.0600127	0.124509
CVD+AF+HF	1620	328	0.0784667	0.054878	0.0328449	0.0853463
CVD+AF+HF	1620	328	0.0651406	0.0640244	0.0400655	0.0962053
CVD+AF+HF	1620	328	0.0558339	0.0426829	0.0235285	0.0705783
CVD+AF+HF	1620	328	0.0483475	0.0213415	0.00862241	0.0434754
CVD+AF+HF	1620	328	0.041869	0.00914634	0.00189018	0.0264954
CVD+AF+HF	1620	329	0.180499	0.139818	0.104216	0.182059
CVD+AF+HF	1620	329	0.0211063	0.0273556	0.0125834	0.0512926
CVD+AF+HF	1620	328	0.035685	0.00609756	0.000739298	0.0218518
CVD+AF+HF	1621	328	0.0451933	0.0304878	0.014715	0.0553521
CVD+AF+HF	1621	328	0.0750496	0.0762195	0.0499304	0.11046
CVD+AF+HF	1621	328	0.0387972	0.00609756	0.000739298	0.0218518
CVD+AF+HF	1621	328	0.0330597	0.0152439	0.0049677	0.0352138
CVD+AF+HF	1621	328	0.02697	0.0213415	0.00862241	0.0434754
CVD+AF+HF	1621	329	0.0192006	0.0212766	0.00859608	0.0433447
CVD+AF+HF	1621	328	0.0963695	0.0823171	0.0549472	0.117508
CVD+AF+HF	1621	328	0.052446	0.0335366	0.016858	0.0592129
CVD+AF+HF	1621	329	0.172427	0.139818	0.104216	0.182059
CVD+AF+HF	1621	328	0.0618258	0.054878	0.0328449	0.0853463
CVD+AF+HF	1624	328	0.0902819	0.054878	0.0328449	0.0853463
CVD+AF+HF	1624	328	0.074361	0.0579268	0.0352324	0.0889841
CVD+AF+HF	1624	328	0.0641516	0.0457317	0.0258183	0.0743066
CVD+AF+HF	1624	328	0.0560254	0.0243902	0.0105875	0.0474911
CVD+AF+HF	1624	328	0.048496	0.0121951	0.00333248	0.0309283
CVD+AF+HF	1624	328	0.0413788	0.0182927	0.00674194	0.0393883
CVD+AF+HF	1624	328	0.113327	0.0853659	0.0574742	0.121014
CVD+AF+HF	1624	329	0.024728	0.0243161	0.0105551	0.0473484
CVD+AF+HF	1624	328	0.0342367	0.0182927	0.00674194	0.0393883
CVD+AF+HF	1624	329	0.194976	0.139818	0.104216	0.182059
CVD+AF+HF	1625	329	0.187173	0.136778	0.101547	0.178709
CVD+AF+HF	1625	328	0.108872	0.097561	0.0676924	0.134932
CVD+AF+HF	1625	328	0.0860784	0.054878	0.0328449	0.0853463
CVD+AF+HF	1625	328	0.071012	0.0487805	0.0281359	0.0780093
CVD+AF+HF	1625	328	0.0603989	0.0457317	0.0258183	0.0743066
CVD+AF+HF	1625	328	0.0525729	0.027439	0.012622	0.0514471
CVD+AF+HF	1625	328	0.038501	0.0182927	0.00674194	0.0393883
CVD+AF+HF	1625	328	0.0316595	0.0182927	0.00674194	0.0393883
CVD+AF+HF	1625	329	0.0226285	0.0182371	0.00672136	0.0392699
CVD+AF+HF	1625	328	0.0452188	0.0152439	0.0049677	0.0352138
CVD+AF+HF	1628	328	0.0803637	0.0670732	0.0425085	0.099791
CVD+AF+HF	1628	329	0.0216255	0.0243161	0.0105551	0.0473484
CVD+AF+HF	1628	328	0.0299915	0.0182927	0.00674194	0.0393883
CVD+AF+HF	1628	328	0.0365384	0.0152439	0.0049677	0.0352138
CVD+AF+HF	1628	328	0.0427251	0.00914634	0.00189018	0.0264954
CVD+AF+HF	1628	328	0.049439	0.0335366	0.016858	0.0592129
CVD+AF+HF	1628	329	0.182618	0.139818	0.104216	0.182059
CVD+AF+HF	1628	328	0.10285	0.0823171	0.0549472	0.117508
CVD+AF+HF	1628	328	0.0569713	0.027439	0.012622	0.0514471
CVD+AF+HF	1628	328	0.0664603	0.0640244	0.0400655	0.0962053
CVD+AF+HF	1629	328	0.0631346	0.0487805	0.0281359	0.0780093
CVD+AF+HF	1629	328	0.0765367	0.0762195	0.0499304	0.11046
CVD+AF+HF	1629	329	0.174525	0.139818	0.104216	0.182059
CVD+AF+HF	1629	329	0.0197062	0.0212766	0.00859608	0.0433447
CVD+AF+HF	1629	328	0.0275772	0.0213415	0.00862241	0.0434754
CVD+AF+HF	1629	328	0.0338313	0.0152439	0.0049677	0.0352138
CVD+AF+HF	1629	328	0.0397335	0.00914634	0.00189018	0.0264954
CVD+AF+HF	1629	328	0.0461401	0.0243902	0.0105875	0.0474911
CVD+AF+HF	1629	328	0.0535248	0.0365854	0.0190445	0.0630347
CVD+AF+HF	1629	328	0.0986331	0.0884146	0.0600127	0.124509
CVD+AF+HF	1664	329	0.178846	0.12766	0.0935768	0.16862
CVD+AF+HF	1664	328	0.108798	0.0853659	0.0574742	0.121014
CVD+AF+HF	1664	329	0.0219854	0.0243161	0.0105551	0.0473484
CVD+AF+HF	1664	328	0.087281	0.0731707	0.0474418	0.106918
CVD+AF+HF	1664	328	0.0735248	0.0457317	0.0258183	0.0743066
CVD+AF+HF	1664	328	0.0623995	0.0457317	0.0258183	0.0743066
CVD+AF+HF	1664	328	0.0538511	0.0335366	0.016858	0.0592129
CVD+AF+HF	1664	328	0.0461776	0.0121951	0.00333248	0.0309283
CVD+AF+HF	1664	328	0.0389471	0.00914634	0.00189018	0.0264954
CVD+AF+HF	1664	328	0.0314101	0.0243902	0.0105875	0.0474911
CVD+AF+HF	1665	328	0.0291891	0.0121951	0.00333248	0.0309283
CVD+AF+HF	1665	328	0.036444	0.0182927	0.00674194	0.0393883
CVD+AF+HF	1665	328	0.0508697	0.0243902	0.0105875	0.0474911
CVD+AF+HF	1665	328	0.0432324	0.0213415	0.00862241	0.0434754
CVD+AF+HF	1665	328	0.0692036	0.0518293	0.0304788	0.0816886
CVD+AF+HF	1665	328	0.0833276	0.0640244	0.0400655	0.0962053
CVD+AF+HF	1665	329	0.0200885	0.0212766	0.00859608	0.0433447
CVD+AF+HF	1665	329	0.172224	0.12766	0.0935768	0.16862
CVD+AF+HF	1665	328	0.0592242	0.0396341	0.0212695	0.066822
CVD+AF+HF	1665	328	0.103974	0.10061	0.0702721	0.138387
CVD+AF+HF	1668	328	0.0408438	0.00914634	0.00189018	0.0264954
CVD+AF+HF	1668	329	0.166981	0.112462	0.0804308	0.151671
CVD+AF+HF	1668	328	0.0988424	0.10061	0.0702721	0.138387
CVD+AF+HF	1668	328	0.0785995	0.0792683	0.0524324	0.11399
CVD+AF+HF	1668	328	0.0655246	0.0487805	0.0281359	0.0780093
CVD+AF+HF	1668	328	0.0556504	0.0426829	0.0235285	0.0705783
CVD+AF+HF	1668	329	0.0194168	0.0273556	0.0125834	0.0512926
CVD+AF+HF	1668	328	0.0276912	0.0152439	0.0049677	0.0352138
CVD+AF+HF	1668	328	0.0476055	0.0304878	0.014715	0.0553521
CVD+AF+HF	1668	328	0.0345108	0.0152439	0.0049677	0.0352138
CVD+AF+HF	1669	328	0.0749539	0.070122	0.0449676	0.103362
CVD+AF+HF	1669	328	0.0320615	0.0213415	0.00862241	0.0434754
CVD+AF+HF	1669	328	0.0381325	0.0152439	0.0049677	0.0352138
CVD+AF+HF	1669	328	0.0447927	0.0335366	0.016858	0.0592129
CVD+AF+HF	1669	328	0.0525897	0.0213415	0.00862241	0.0434754
CVD+AF+HF	1669	328	0.0615267	0.0640244	0.0400655	0.0962053
CVD+AF+HF	1669	328	0.0942027	0.097561	0.0676924	0.134932
CVD+AF+HF	1669	329	0.16007	0.12462	0.0909333	0.165244
CVD+AF+HF	1669	328	0.0256308	0.0121951	0.00333248	0.0309283
CVD+AF+HF	1669	329	0.0176722	0.0212766	0.00859608	0.0433447
CVD+AF+HF	1672	328	0.0634718	0.0518293	0.0304788	0.0816886
CVD+AF+HF	1672	329	0.022425	0.0273556	0.0125834	0.0512926
CVD+AF+HF	1672	328	0.0319991	0.0182927	0.00674194	0.0393883
CVD+AF+HF	1672	328	0.0395346	0.00914634	0.00189018	0.0264954
CVD+AF+HF	1672	328	0.0469996	0.0213415	0.00862241	0.0434754
CVD+AF+HF	1672	328	0.0547223	0.0213415	0.00862241	0.0434754
CVD+AF+HF	1672	328	0.0743215	0.0457317	0.0258183	0.0743066
CVD+AF+HF	1672	328	0.0884911	0.0731707	0.0474418	0.106918
CVD+AF+HF	1672	328	0.110866	0.0792683	0.0524324	0.11399
CVD+AF+HF	1672	329	0.180079	0.133739	0.0988838	0.175352
CVD+AF+HF	1673	329	0.173616	0.121581	0.0882967	0.161861
CVD+AF+HF	1673	328	0.0296951	0.0121951	0.00333248	0.0309283
CVD+AF+HF	1673	328	0.0844838	0.070122	0.0449676	0.103362
CVD+AF+HF	1673	328	0.0700547	0.0518293	0.0304788	0.0816886
CVD+AF+HF	1673	328	0.0601585	0.0365854	0.0190445	0.0630347
CVD+AF+HF	1673	328	0.105901	0.10061	0.0702721	0.138387
CVD+AF+HF	1673	328	0.0440954	0.0213415	0.00862241	0.0434754
CVD+AF+HF	1673	328	0.0370248	0.0182927	0.00674194	0.0393883
CVD+AF+HF	1673	328	0.0516908	0.027439	0.012622	0.0514471
CVD+AF+HF	1673	329	0.0204741	0.0212766	0.00859608	0.0433447
CVD+AF+HF	1676	329	0.0198096	0.0273556	0.0125834	0.0512926
CVD+AF+HF	1676	328	0.0282428	0.0152439	0.0049677	0.0352138
CVD+AF+HF	1676	328	0.0350637	0.00914634	0.00189018	0.0264954
CVD+AF+HF	1676	328	0.0416498	0.0182927	0.00674194	0.0393883
CVD+AF+HF	1676	328	0.0484484	0.0213415	0.00862241	0.0434754
CVD+AF+HF	1676	328	0.0565383	0.0518293	0.0304788	0.0816886
CVD+AF+HF	1676	328	0.0663774	0.0365854	0.0190445	0.0630347
CVD+AF+HF	1676	328	0.100579	0.097561	0.0676924	0.134932
CVD+AF+HF	1676	329	0.168257	0.118541	0.0856673	0.158472
CVD+AF+HF	1676	328	0.0798804	0.0853659	0.0574742	0.121014
CVD+AF+HF	1677	328	0.0760755	0.0792683	0.0524324	0.11399
CVD+AF+HF	1677	329	0.0180149	0.0212766	0.00859608	0.0433447
CVD+AF+HF	1677	328	0.0261465	0.0152439	0.0049677	0.0352138
CVD+AF+HF	1677	328	0.0325908	0.0152439	0.0049677	0.0352138
CVD+AF+HF	1677	328	0.0389411	0.0121951	0.00333248	0.0309283
CVD+AF+HF	1677	328	0.0455244	0.0335366	0.016858	0.0592129
CVD+AF+HF	1677	329	0.161539	0.121581	0.0882967	0.161861
CVD+AF+HF	1677	328	0.095827	0.10061	0.0702721	0.138387
CVD+AF+HF	1677	328	0.0533231	0.0335366	0.016858	0.0592129
CVD+AF+HF	1677	328	0.0625517	0.0487805	0.0281359	0.0780093
CVD+AF+HF	1680	328	0.117626	0.0762195	0.0499304	0.11046
CVD+AF+HF	1680	329	0.0222473	0.0303951	0.0146699	0.055186
CVD+AF+HF	1680	328	0.0323063	0.0152439	0.0049677	0.0352138
CVD+AF+HF	1680	328	0.0402294	0.00914634	0.00189018	0.0264954
CVD+AF+HF	1680	328	0.0476477	0.0213415	0.00862241	0.0434754
CVD+AF+HF	1680	328	0.0561978	0.0457317	0.0258183	0.0743066
CVD+AF+HF	1680	328	0.0940328	0.0670732	0.0425085	0.099791
CVD+AF+HF	1680	329	0.192266	0.139818	0.104216	0.182059
CVD+AF+HF	1680	328	0.0777866	0.0518293	0.0304788	0.0816886
CVD+AF+HF	1680	328	0.0661094	0.0243902	0.0105875	0.0474911
CVD+AF+HF	1681	329	0.0203834	0.0212766	0.00859608	0.0433447
CVD+AF+HF	1681	328	0.0299942	0.0182927	0.00674194	0.0393883
CVD+AF+HF	1681	328	0.0375501	0.0121951	0.00333248	0.0309283
CVD+AF+HF	1681	328	0.044745	0.027439	0.012622	0.0514471
CVD+AF+HF	1681	328	0.0530888	0.0396341	0.0212695	0.066822
CVD+AF+HF	1681	328	0.0624967	0.0182927	0.00674194	0.0393883
CVD+AF+HF	1681	328	0.073628	0.0487805	0.0281359	0.0780093
CVD+AF+HF	1681	328	0.0888733	0.0823171	0.0549472	0.117508
CVD+AF+HF	1681	328	0.113053	0.070122	0.0449676	0.103362
CVD+AF+HF	1681	329	0.184822	0.142857	0.106891	0.185404
CVD+AF+HF	1684	328	0.0498568	0.0487805	0.0281359	0.0780093
CVD+AF+HF	1684	329	0.0196201	0.0273556	0.0125834	0.0512926
CVD+AF+HF	1684	328	0.0423208	0.0121951	0.00333248	0.0309283
CVD+AF+HF	1684	328	0.0284127	0.0182927	0.00674194	0.0393883
CVD+AF+HF	1684	328	0.058616	0.0243902	0.0105875	0.0474911
CVD+AF+HF	1684	328	0.0697228	0.054878	0.0328449	0.0853463
CVD+AF+HF	1684	328	0.0846568	0.0762195	0.0499304	0.11046
CVD+AF+HF	1684	328	0.10727	0.0731707	0.0474418	0.106918
CVD+AF+HF	1684	329	0.179782	0.136778	0.101547	0.178709
CVD+AF+HF	1684	328	0.0355832	0.00914634	0.00189018	0.0264954
CVD+AF+HF	1685	329	0.172341	0.139818	0.104216	0.182059
CVD+AF+HF	1685	329	0.0178768	0.0212766	0.00859608	0.0433447
CVD+AF+HF	1685	328	0.026356	0.0213415	0.00862241	0.0434754
CVD+AF+HF	1685	328	0.0330452	0.0121951	0.00333248	0.0309283
CVD+AF+HF	1685	328	0.0470044	0.0335366	0.016858	0.0592129
CVD+AF+HF	1685	328	0.0553726	0.0243902	0.0105875	0.0474911
CVD+AF+HF	1685	328	0.0657393	0.0518293	0.0304788	0.0816886
CVD+AF+HF	1685	328	0.0798436	0.0884146	0.0600127	0.124509
CVD+AF+HF	1685	328	0.102581	0.0670732	0.0425085	0.099791
CVD+AF+HF	1685	328	0.0393579	0.0213415	0.00862241	0.0434754
CVD+AF+HF	1688	329	0.193466	0.133739	0.0988838	0.175352
CVD+AF+HF	1688	328	0.119532	0.0853659	0.0574742	0.121014
CVD+AF+HF	1688	328	0.0950026	0.0579268	0.0352324	0.0889841
CVD+AF+HF	1688	328	0.040876	0.0121951	0.00333248	0.0309283
CVD+AF+HF	1688	328	0.0485339	0.0213415	0.00862241	0.0434754
CVD+AF+HF	1688	328	0.0569448	0.0426829	0.0235285	0.0705783
CVD+AF+HF	1688	328	0.0669692	0.027439	0.012622	0.0514471
CVD+AF+HF	1688	328	0.0786818	0.0579268	0.0352324	0.0889841
CVD+AF+HF	1688	329	0.0226688	0.0273556	0.0125834	0.0512926
CVD+AF+HF	1688	328	0.0327882	0.0152439	0.0049677	0.0352138
CVD+AF+HF	1689	328	0.114885	0.0823171	0.0549472	0.117508
CVD+AF+HF	1689	329	0.186079	0.136778	0.101547	0.178709
CVD+AF+HF	1689	328	0.074416	0.0579268	0.0352324	0.0889841
CVD+AF+HF	1689	328	0.0633927	0.0152439	0.0049677	0.0352138
CVD+AF+HF	1689	328	0.0538982	0.0426829	0.0235285	0.0705783
CVD+AF+HF	1689	328	0.0898937	0.070122	0.0449676	0.103362
CVD+AF+HF	1689	328	0.0380949	0.0121951	0.00333248	0.0309283
CVD+AF+HF	1689	328	0.030475	0.0121951	0.00333248	0.0309283
CVD+AF+HF	1689	329	0.0207692	0.0243161	0.0105551	0.0473484
CVD+AF+HF	1689	328	0.045504	0.027439	0.012622	0.0514471
CVD+AF+HF	1692	328	0.0857164	0.0823171	0.0549472	0.117508
CVD+AF+HF	1692	328	0.108886	0.0731707	0.0474418	0.106918
CVD+AF+HF	1692	328	0.0704621	0.0487805	0.0281359	0.0780093
CVD+AF+HF	1692	328	0.0595184	0.0335366	0.016858	0.0592129
CVD+AF+HF	1692	328	0.0505362	0.0457317	0.0258183	0.0743066
CVD+AF+HF	1692	328	0.043089	0.0152439	0.0049677	0.0352138
CVD+AF+HF	1692	328	0.0362114	0.00914634	0.00189018	0.0264954
CVD+AF+HF	1692	328	0.0288809	0.0152439	0.0049677	0.0352138
CVD+AF+HF	1692	329	0.0200126	0.0273556	0.0125834	0.0512926
CVD+AF+HF	1692	329	0.181093	0.130699	0.096227	0.171989
CVD+AF+HF	1693	329	0.173651	0.133739	0.0988838	0.175352
CVD+AF+HF	1693	328	0.104275	0.0762195	0.0499304	0.11046
CVD+AF+HF	1693	329	0.0182283	0.0212766	0.00859608	0.0433447
CVD+AF+HF	1693	328	0.0268216	0.0182927	0.00674194	0.0393883
CVD+AF+HF	1693	328	0.0336191	0.0121951	0.00333248	0.0309283
CVD+AF+HF	1693	328	0.0399825	0.0243902	0.0105875	0.0474911
CVD+AF+HF	1693	328	0.0477183	0.0304878	0.014715	0.0553521
CVD+AF+HF	1693	328	0.0562691	0.0213415	0.00862241	0.0434754
CVD+AF+HF	1693	328	0.0664672	0.0579268	0.0352324	0.0889841
CVD+AF+HF	1693	328	0.0807989	0.0853659	0.0574742	0.121014
CVD+AF+HF	1728	328	0.0845957	0.0823171	0.0549472	0.117508
CVD+AF+HF	1728	328	0.106535	0.0762195	0.0499304	0.11046
CVD+AF+HF	1728	329	0.184485	0.136778	0.101547	0.178709
CVD+AF+HF	1728	328	0.0522162	0.0335366	0.016858	0.0592129
CVD+AF+HF	1728	329	0.0223545	0.0243161	0.0105551	0.0473484
CVD+AF+HF	1728	328	0.0382818	0.00914634	0.00189018	0.0264954
CVD+AF+HF	1728	328	0.0312229	0.0243902	0.0105875	0.0474911
CVD+AF+HF	1728	328	0.0704494	0.0457317	0.0258183	0.0743066
CVD+AF+HF	1728	328	0.0451987	0.0121951	0.00333248	0.0309283
CVD+AF+HF	1728	328	0.0602364	0.0365854	0.0190445	0.0630347
CVD+AF+HF	1729	328	0.0666958	0.0426829	0.0235285	0.0705783
CVD+AF+HF	1729	328	0.029048	0.0121951	0.00333248	0.0309283
CVD+AF+HF	1729	328	0.0359164	0.0243902	0.0105875	0.0474911
CVD+AF+HF	1729	328	0.0422386	0.0121951	0.00333248	0.0309283
CVD+AF+HF	1729	328	0.0493767	0.027439	0.012622	0.0514471
CVD+AF+HF	1729	328	0.0570562	0.0396341	0.0212695	0.066822
CVD+AF+HF	1729	328	0.0808954	0.0792683	0.0524324	0.11399
CVD+AF+HF	1729	328	0.101537	0.0823171	0.0549472	0.117508
CVD+AF+HF	1729	329	0.020375	0.0212766	0.00859608	0.0433447
CVD+AF+HF	1729	329	0.177535	0.139818	0.104216	0.182059
CVD+AF+HF	1732	328	0.0402049	0.00914634	0.00189018	0.0264954
CVD+AF+HF	1732	328	0.0466598	0.0213415	0.00862241	0.0434754
CVD+AF+HF	1732	328	0.0541154	0.0457317	0.0258183	0.0743066
CVD+AF+HF	1732	328	0.0972077	0.0792683	0.0524324	0.11399
CVD+AF+HF	1732	328	0.0765399	0.0853659	0.0574742	0.121014
CVD+AF+HF	1732	329	0.173197	0.133739	0.0988838	0.175352
CVD+AF+HF	1732	328	0.0631374	0.0487805	0.0281359	0.0780093
CVD+AF+HF	1732	328	0.0341672	0.0152439	0.0049677	0.0352138
CVD+AF+HF	1732	329	0.0199062	0.0243161	0.0105551	0.0473484
CVD+AF+HF	1732	328	0.027684	0.0182927	0.00674194	0.0393883
CVD+AF+HF	1733	328	0.0925587	0.0945122	0.0651223	0.131467
CVD+AF+HF	1733	328	0.0509399	0.027439	0.012622	0.0514471
CVD+AF+HF	1733	328	0.0439175	0.0304878	0.014715	0.0553521
CVD+AF+HF	1733	328	0.0374872	0.0121951	0.00333248	0.0309283
CVD+AF+HF	1733	328	0.0318472	0.0182927	0.00674194	0.0393883
CVD+AF+HF	1733	328	0.0256781	0.0152439	0.0049677	0.0352138
CVD+AF+HF	1733	329	0.0180421	0.0212766	0.00859608	0.0433447
CVD+AF+HF	1733	329	0.165906	0.133739	0.0988838	0.175352
CVD+AF+HF	1733	328	0.0598006	0.0579268	0.0352324	0.0889841
CVD+AF+HF	1733	328	0.072895	0.070122	0.0449676	0.103362
CVD+AF+HF	1736	328	0.0713396	0.0396341	0.0212695	0.066822
CVD+AF+HF	1736	329	0.185961	0.130699	0.096227	0.171989
CVD+AF+HF	1736	328	0.0860132	0.0762195	0.0499304	0.11046
CVD+AF+HF	1736	329	0.022855	0.0243161	0.0105551	0.0473484
CVD+AF+HF	1736	328	0.0318971	0.0213415	0.00862241	0.0434754
CVD+AF+HF	1736	328	0.0460138	0.0213415	0.00862241	0.0434754
CVD+AF+HF	1736	328	0.10854	0.0914634	0.0625622	0.127993
CVD+AF+HF	1736	328	0.0532424	0.027439	0.012622	0.0514471
CVD+AF+HF	1736	328	0.0612963	0.0426829	0.0235285	0.0705783
CVD+AF+HF	1736	328	0.0390167	0.00609756	0.000739298	0.0218518
CVD+AF+HF	1737	328	0.0821049	0.070122	0.0449676	0.103362
CVD+AF+HF	1737	328	0.103399	0.0945122	0.0651223	0.131467
CVD+AF+HF	1737	329	0.0208337	0.0212766	0.00859608	0.0433447
CVD+AF+HF	1737	328	0.0296007	0.0121951	0.00333248	0.0309283
CVD+AF+HF	1737	328	0.0365382	0.0182927	0.00674194	0.0393883
CVD+AF+HF	1737	328	0.043241	0.0182927	0.00674194	0.0393883
CVD+AF+HF	1737	328	0.050254	0.0243902	0.0105875	0.0474911
CVD+AF+HF	1737	328	0.0579548	0.0426829	0.0235285	0.0705783
CVD+AF+HF	1737	329	0.179211	0.136778	0.101547	0.178709
CVD+AF+HF	1737	328	0.0678208	0.0426829	0.0235285	0.0705783
CVD+AF+HF	1740	328	0.0642311	0.0335366	0.016858	0.0592129
CVD+AF+HF	1740	328	0.0549758	0.0457317	0.0258183	0.0743066
CVD+AF+HF	1740	328	0.0476213	0.0213415	0.00862241	0.0434754
CVD+AF+HF	1740	328	0.0410718	0.0121951	0.00333248	0.0309283
CVD+AF+HF	1740	328	0.0348184	0.0152439	0.0049677	0.0352138
CVD+AF+HF	1740	328	0.0283612	0.0152439	0.0049677	0.0352138
CVD+AF+HF	1740	329	0.0203571	0.0273556	0.0125834	0.0512926
CVD+AF+HF	1740	328	0.0778409	0.0884146	0.0600127	0.124509
CVD+AF+HF	1740	328	0.0989789	0.0884146	0.0600127	0.124509
CVD+AF+HF	1740	329	0.17484	0.133739	0.0988838	0.175352
CVD+AF+HF	1741	328	0.038427	0.0121951	0.00333248	0.0309283
CVD+AF+HF	1741	328	0.0740326	0.0731707	0.0474418	0.106918
CVD+AF+HF	1741	328	0.060993	0.0457317	0.0258183	0.0743066
CVD+AF+HF	1741	328	0.0516821	0.0426829	0.0235285	0.0705783
CVD+AF+HF	1741	328	0.0447735	0.027439	0.012622	0.0514471
CVD+AF+HF	1741	328	0.0944131	0.0945122	0.0651223	0.131467
CVD+AF+HF	1741	328	0.0324368	0.0182927	0.00674194	0.0393883
CVD+AF+HF	1741	328	0.0262718	0.0121951	0.00333248	0.0309283
CVD+AF+HF	1741	329	0.018451	0.0212766	0.00859608	0.0433447
CVD+AF+HF	1741	329	0.167527	0.133739	0.0988838	0.175352
CVD+AF+HF	1744	328	0.113568	0.0823171	0.0549472	0.117508
CVD+AF+HF	1744	328	0.0894031	0.0670732	0.0425085	0.099791
CVD+AF+HF	1744	328	0.0739555	0.0487805	0.0281359	0.0780093
CVD+AF+HF	1744	328	0.0628344	0.027439	0.012622	0.0514471
CVD+AF+HF	1744	328	0.0541471	0.0426829	0.0235285	0.0705783
CVD+AF+HF	1744	328	0.0463026	0.0152439	0.0049677	0.0352138
CVD+AF+HF	1744	328	0.039435	0.0121951	0.00333248	0.0309283
CVD+AF+HF	1744	328	0.0320279	0.0182927	0.00674194	0.0393883
CVD+AF+HF	1744	329	0.022555	0.0273556	0.0125834	0.0512926
CVD+AF+HF	1744	329	0.195448	0.139818	0.104216	0.182059
CVD+AF+HF	1745	328	0.0435074	0.0213415	0.00862241	0.0434754
CVD+AF+HF	1745	329	0.020617	0.0212766	0.00859608	0.0433447
CVD+AF+HF	1745	328	0.0297724	0.0182927	0.00674194	0.0393883
CVD+AF+HF	1745	328	0.0367696	0.0182927	0.00674194	0.0393883
CVD+AF+HF	1745	328	0.0510432	0.0335366	0.016858	0.0592129
CVD+AF+HF	1745	328	0.0594124	0.0182927	0.00674194	0.0393883
CVD+AF+HF	1745	328	0.0702959	0.0579268	0.0352324	0.0889841
CVD+AF+HF	1745	328	0.0848365	0.070122	0.0449676	0.103362
CVD+AF+HF	1745	328	0.108689	0.0823171	0.0549472	0.117508
CVD+AF+HF	1745	329	0.187726	0.139818	0.104216	0.182059
CVD+AF+HF	1748	328	0.103598	0.0823171	0.0549472	0.117508
CVD+AF+HF	1748	329	0.184022	0.136778	0.101547	0.178709
CVD+AF+HF	1748	328	0.080898	0.0731707	0.0474418	0.106918
CVD+AF+HF	1748	328	0.0666873	0.0518293	0.0304788	0.0816886
CVD+AF+HF	1748	328	0.0563072	0.027439	0.012622	0.0514471
CVD+AF+HF	1748	328	0.0283376	0.0152439	0.0049677	0.0352138
CVD+AF+HF	1748	328	0.0413648	0.0152439	0.0049677	0.0352138
CVD+AF+HF	1748	328	0.0351537	0.00914634	0.00189018	0.0264954
CVD+AF+HF	1748	329	0.0200429	0.0303951	0.0146699	0.055186
CVD+AF+HF	1748	328	0.04834	0.0396341	0.0212695	0.066822
CVD+AF+HF	1749	328	0.0263273	0.0213415	0.00862241	0.0434754
CVD+AF+HF	1749	329	0.176035	0.142857	0.106891	0.185404
CVD+AF+HF	1749	329	0.0182186	0.0212766	0.00859608	0.0433447
CVD+AF+HF	1749	328	0.0325882	0.0121951	0.00333248	0.0309283
CVD+AF+HF	1749	328	0.0767732	0.0792683	0.0524324	0.11399
CVD+AF+HF	1749	328	0.0455983	0.0335366	0.016858	0.0592129
CVD+AF+HF	1749	328	0.0531027	0.0213415	0.00862241	0.0434754
CVD+AF+HF	1749	328	0.0629233	0.0518293	0.0304788	0.0816886
CVD+AF+HF	1749	328	0.0988886	0.0792683	0.0524324	0.11399
CVD+AF+HF	1749	328	0.0385219	0.0182927	0.00674194	0.0393883
CVD+AF+HF	1752	328	0.0326314	0.0182927	0.00674194	0.0393883
CVD+AF+HF	1752	328	0.0401626	0.0121951	0.00333248	0.0309283
CVD+AF+HF	1752	328	0.0472057	0.0243902	0.0105875	0.0474911
CVD+AF+HF	1752	328	0.0549371	0.0335366	0.016858	0.0592129
CVD+AF+HF	1752	328	0.0638751	0.0304878	0.014715	0.0553521
CVD+AF+HF	1752	328	0.0907083	0.070122	0.0449676	0.103362
CVD+AF+HF	1752	328	0.115531	0.0762195	0.0499304	0.11046
CVD+AF+HF	1752	329	0.196588	0.142857	0.106891	0.185404
CVD+AF+HF	1752	328	0.0748029	0.0487805	0.0281359	0.0780093
CVD+AF+HF	1752	329	0.0230287	0.0243161	0.0105551	0.0473484
CVD+AF+HF	1753	329	0.189041	0.142857	0.106891	0.185404
CVD+AF+HF	1753	329	0.0210536	0.0212766	0.00859608	0.0433447
CVD+AF+HF	1753	328	0.11063	0.0762195	0.0499304	0.11046
CVD+AF+HF	1753	328	0.0860432	0.070122	0.0449676	0.103362
CVD+AF+HF	1753	328	0.0303087	0.0182927	0.00674194	0.0393883
CVD+AF+HF	1753	328	0.0604013	0.0213415	0.00862241	0.0434754
CVD+AF+HF	1753	328	0.0519178	0.0365854	0.0190445	0.0630347
CVD+AF+HF	1753	328	0.0443077	0.0243902	0.0105875	0.0474911
CVD+AF+HF	1753	328	0.0374314	0.00914634	0.00189018	0.0264954
CVD+AF+HF	1753	328	0.0710388	0.0609756	0.0376397	0.0926034
CVD+AF+HF	1756	329	0.185267	0.136778	0.101547	0.178709
CVD+AF+HF	1756	328	0.082158	0.0792683	0.0524324	0.11399
CVD+AF+HF	1756	329	0.0204909	0.0273556	0.0125834	0.0512926
CVD+AF+HF	1756	328	0.0289314	0.0152439	0.0049677	0.0352138
CVD+AF+HF	1756	328	0.0358753	0.0121951	0.00333248	0.0309283
CVD+AF+HF	1756	328	0.0422094	0.0121951	0.00333248	0.0309283
CVD+AF+HF	1756	328	0.0491133	0.0365854	0.0190445	0.0630347
CVD+AF+HF	1756	328	0.105473	0.070122	0.0449676	0.103362
CVD+AF+HF	1756	328	0.0674366	0.0518293	0.0304788	0.0816886
CVD+AF+HF	1756	328	0.0573328	0.0396341	0.0212695	0.066822
CVD+AF+HF	1757	329	0.0186277	0.0212766	0.00859608	0.0433447
CVD+AF+HF	1757	328	0.0268266	0.0182927	0.00674194	0.0393883
CVD+AF+HF	1757	328	0.0332679	0.0121951	0.00333248	0.0309283
CVD+AF+HF	1757	328	0.0392764	0.0182927	0.00674194	0.0393883
CVD+AF+HF	1757	328	0.0463467	0.0335366	0.016858	0.0592129
CVD+AF+HF	1757	328	0.054073	0.0182927	0.00674194	0.0393883
CVD+AF+HF	1757	328	0.0638479	0.0579268	0.0352324	0.0889841
CVD+AF+HF	1757	328	0.0777334	0.0914634	0.0625622	0.127993
CVD+AF+HF	1757	328	0.1008	0.0731707	0.0474418	0.106918
CVD+AF+HF	1757	329	0.177397	0.136778	0.101547	0.178709
CVD+AF+HF	1792	329	0.172633	0.133739	0.0988838	0.175352
CVD+AF+HF	1792	328	0.107964	0.10061	0.0702721	0.138387
CVD+AF+HF	1792	328	0.0861183	0.0792683	0.0524324	0.11399
CVD+AF+HF	1792	328	0.0720007	0.0609756	0.0376397	0.0926034
CVD+AF+HF	1792	328	0.062648	0.0152439	0.0049677	0.0352138
CVD+AF+HF	1792	329	0.0239138	0.0151976	0.00495254	0.0351078
CVD+AF+HF	1792	328	0.047887	0.00914634	0.00189018	0.0264954
CVD+AF+HF	1792	328	0.0403528	0.0121951	0.00333248	0.0309283
CVD+AF+HF	1792	328	0.0326813	0.0304878	0.014715	0.0553521
CVD+AF+HF	1792	328	0.0550685	0.0243902	0.0105875	0.0474911
CVD+AF+HF	1793	329	0.0216638	0.0243161	0.0105551	0.0473484
CVD+AF+HF	1793	328	0.102772	0.106707	0.0754589	0.145272
CVD+AF+HF	1793	328	0.0304684	0.0121951	0.00333248	0.0309283
CVD+AF+HF	1793	328	0.0446762	0.0213415	0.00862241	0.0434754
CVD+AF+HF	1793	328	0.037596	0.0121951	0.00333248	0.0309283
CVD+AF+HF	1793	328	0.0828845	0.0823171	0.0549472	0.117508
CVD+AF+HF	1793	329	0.166716	0.139818	0.104216	0.182059
CVD+AF+HF	1793	328	0.058906	0.0335366	0.016858	0.0592129
CVD+AF+HF	1793	328	0.0513722	0.0152439	0.0049677	0.0352138
CVD+AF+HF	1793	328	0.0686614	0.0335366	0.016858	0.0592129
CVD+AF+HF	1796	329	0.0205313	0.0212766	0.00859608	0.0433447
CVD+AF+HF	1796	328	0.0282693	0.0243902	0.0105875	0.0474911
CVD+AF+HF	1796	328	0.0347655	0.00914634	0.00189018	0.0264954
CVD+AF+HF	1796	328	0.0414836	0.00914634	0.00189018	0.0264954
CVD+AF+HF	1796	328	0.04763	0.0182927	0.00674194	0.0393883
CVD+AF+HF	1796	328	0.0546404	0.0304878	0.014715	0.0553521
CVD+AF+HF	1796	328	0.063163	0.054878	0.0328449	0.0853463
CVD+AF+HF	1796	328	0.075915	0.0823171	0.0549472	0.117508
CVD+AF+HF	1796	328	0.0960626	0.10061	0.0702721	0.138387
CVD+AF+HF	1796	329	0.159881	0.130699	0.096227	0.171989
CVD+AF+HF	1797	329	0.0185533	0.0243161	0.0105551	0.0473484
CVD+AF+HF	1797	328	0.026126	0.0121951	0.00333248	0.0309283
CVD+AF+HF	1797	328	0.0323977	0.0121951	0.00333248	0.0309283
CVD+AF+HF	1797	328	0.0383493	0.0152439	0.0049677	0.0352138
CVD+AF+HF	1797	328	0.0729429	0.0640244	0.0400655	0.0962053
CVD+AF+HF	1797	328	0.0443591	0.0182927	0.00674194	0.0393883
CVD+AF+HF	1797	328	0.0512725	0.027439	0.012622	0.0514471
CVD+AF+HF	1797	328	0.0598496	0.0518293	0.0304788	0.0816886
CVD+AF+HF	1797	329	0.153753	0.142857	0.106891	0.185404
CVD+AF+HF	1797	328	0.0912502	0.112805	0.08068	0.152123
CVD+AF+HF	1800	328	0.03357	0.0335366	0.016858	0.0592129
CVD+AF+HF	1800	328	0.0410574	0.0121951	0.00333248	0.0309283
CVD+AF+HF	1800	328	0.0489052	0.00609756	0.000739298	0.0218518
CVD+AF+HF	1800	328	0.0561577	0.0213415	0.00862241	0.0434754
CVD+AF+HF	1800	328	0.0639613	0.027439	0.012622	0.0514471
CVD+AF+HF	1800	328	0.07357	0.0640244	0.0400655	0.0962053
CVD+AF+HF	1800	328	0.0880088	0.070122	0.0449676	0.103362
CVD+AF+HF	1800	328	0.109837	0.0945122	0.0651223	0.131467
CVD+AF+HF	1800	329	0.17573	0.139818	0.104216	0.182059
CVD+AF+HF	1800	329	0.0244346	0.0121581	0.00332233	0.0308352
CVD+AF+HF	1801	329	0.169802	0.145897	0.109572	0.188744
CVD+AF+HF	1801	328	0.104706	0.10061	0.0702721	0.138387
CVD+AF+HF	1801	328	0.0847254	0.0670732	0.0425085	0.099791
CVD+AF+HF	1801	328	0.0700486	0.0426829	0.0235285	0.0705783
CVD+AF+HF	1801	328	0.0602671	0.0457317	0.0258183	0.0743066
CVD+AF+HF	1801	328	0.0311222	0.0152439	0.0049677	0.0352138
CVD+AF+HF	1801	328	0.0455792	0.0152439	0.0049677	0.0352138
CVD+AF+HF	1801	328	0.0382636	0.0182927	0.00674194	0.0393883
CVD+AF+HF	1801	329	0.0222073	0.0151976	0.00495254	0.0351078
CVD+AF+HF	1801	328	0.052531	0.0152439	0.0049677	0.0352138
CVD+AF+HF	1804	328	0.0645547	0.0487805	0.0281359	0.0780093
CVD+AF+HF	1804	329	0.162762	0.136778	0.101547	0.178709
CVD+AF+HF	1804	328	0.077769	0.070122	0.0449676	0.103362
CVD+AF+HF	1804	328	0.055803	0.0365854	0.0190445	0.0630347
CVD+AF+HF	1804	328	0.0978186	0.109756	0.0780653	0.148702
CVD+AF+HF	1804	328	0.0422677	0.00609756	0.000739298	0.0218518
CVD+AF+HF	1804	328	0.0356392	0.0121951	0.00333248	0.0309283
CVD+AF+HF	1804	328	0.0289891	0.0304878	0.014715	0.0553521
CVD+AF+HF	1804	329	0.0210601	0.0121581	0.00332233	0.0308352
CVD+AF+HF	1804	328	0.0488226	0.0182927	0.00674194	0.0393883
CVD+AF+HF	1805	329	0.156595	0.142857	0.106891	0.185404
CVD+AF+HF	1805	328	0.0931708	0.106707	0.0754589	0.145272
CVD+AF+HF	1805	328	0.0745524	0.0670732	0.0425085	0.099791
CVD+AF+HF	1805	328	0.0612712	0.0457317	0.0258183	0.0743066
CVD+AF+HF	1805	328	0.0524184	0.0396341	0.0212695	0.066822
CVD+AF+HF	1805	328	0.0454465	0.0213415	0.00862241	0.0434754
CVD+AF+HF	1805	328	0.0391216	0.00914634	0.00189018	0.0264954
CVD+AF+HF	1805	328	0.026668	0.0152439	0.0049677	0.0352138
CVD+AF+HF	1805	329	0.0190776	0.0182371	0.00672136	0.0392699
CVD+AF+HF	1805	328	0.0332139	0.0152439	0.0049677	0.0352138
CVD+AF+HF	1808	329	0.189933	0.142857	0.106891	0.185404
CVD+AF+HF	1808	329	0.0238884	0.0243161	0.0105551	0.0473484
CVD+AF+HF	1808	328	0.117122	0.0914634	0.0625622	0.127993
CVD+AF+HF	1808	328	0.0794842	0.0426829	0.0235285	0.0705783
CVD+AF+HF	1808	328	0.0673386	0.027439	0.012622	0.0514471
CVD+AF+HF	1808	328	0.0951621	0.0792683	0.0524324	0.11399
CVD+AF+HF	1808	328	0.049742	0.0213415	0.00862241	0.0434754
CVD+AF+HF	1808	328	0.041905	0.00609756	0.000739298	0.0218518
CVD+AF+HF	1808	328	0.0339901	0.0243902	0.0105875	0.0474911
CVD+AF+HF	1808	328	0.0575504	0.0213415	0.00862241	0.0434754
CVD+AF+HF	1809	329	0.0218695	0.0212766	0.00859608	0.0433447
CVD+AF+HF	1809	328	0.112726	0.106707	0.0754589	0.145272
CVD+AF+HF	1809	328	0.0390553	0.0121951	0.00333248	0.0309283
CVD+AF+HF	1809	328	0.0461971	0.0152439	0.0049677	0.0352138
CVD+AF+HF	1809	328	0.0540498	0.0365854	0.0190445	0.0630347
CVD+AF+HF	1809	328	0.0636564	0.0243902	0.0105875	0.0474911
CVD+AF+HF	1809	328	0.0752612	0.0304878	0.014715	0.0553521
CVD+AF+HF	1809	328	0.091061	0.0792683	0.0524324	0.11399
CVD+AF+HF	1809	328	0.0314563	0.0182927	0.00674194	0.0393883
CVD+AF+HF	1809	329	0.182515	0.136778	0.101547	0.178709
CVD+AF+HF	1812	328	0.0291647	0.0243902	0.0105875	0.0474911
CVD+AF+HF	1812	328	0.0430238	0.0182927	0.00674194	0.0393883
CVD+AF+HF	1812	328	0.050103	0.0213415	0.00862241	0.0434754
CVD+AF+HF	1812	328	0.0588848	0.027439	0.012622	0.0514471
CVD+AF+HF	1812	328	0.069389	0.0518293	0.0304788	0.0816886
CVD+AF+HF	1812	328	0.0844168	0.0823171	0.0549472	0.117508
CVD+AF+HF	1812	328	0.104977	0.0853659	0.0574742	0.121014
CVD+AF+HF	1812	329	0.175936	0.142857	0.106891	0.185404
CVD+AF+HF	1812	329	0.0205634	0.0243161	0.0105551	0.0473484
CVD+AF+HF	1812	328	0.0362552	0.00304878	7.71855e-05	0.0168688
CVD+AF+HF	1813	328	0.0551891	0.0213415	0.00862241	0.0434754
CVD+AF+HF	1813	328	0.100806	0.0823171	0.0549472	0.117508
CVD+AF+HF	1813	329	0.0187137	0.0212766	0.00859608	0.0433447
CVD+AF+HF	1813	328	0.026947	0.0213415	0.00862241	0.0434754
CVD+AF+HF	1813	328	0.0335768	0.00609756	0.000739298	0.0218518
CVD+AF+HF	1813	328	0.0397953	0.0182927	0.00674194	0.0393883
CVD+AF+HF	1813	328	0.0469789	0.0304878	0.014715	0.0553521
CVD+AF+HF	1813	328	0.0657732	0.0243902	0.0105875	0.0474911
CVD+AF+HF	1813	328	0.0802344	0.103659	0.0728611	0.141834
CVD+AF+HF	1813	329	0.168557	0.151976	0.114951	0.195406
CVD+AF+HF	1816	329	0.0244666	0.0151976	0.00495254	0.0351078
CVD+AF+HF	1816	328	0.0346502	0.027439	0.012622	0.0514471
CVD+AF+HF	1816	328	0.0426869	0.00914634	0.00189018	0.0264954
CVD+AF+HF	1816	328	0.050638	0.0182927	0.00674194	0.0393883
CVD+AF+HF	1816	328	0.0805116	0.0396341	0.0212695	0.066822
CVD+AF+HF	1816	328	0.0686374	0.0426829	0.0235285	0.0705783
CVD+AF+HF	1816	328	0.0966318	0.0762195	0.0499304	0.11046
CVD+AF+HF	1816	329	0.192055	0.139818	0.104216	0.182059
CVD+AF+HF	1816	328	0.0586511	0.0213415	0.00862241	0.0434754
CVD+AF+HF	1816	328	0.119928	0.0914634	0.0625622	0.127993
CVD+AF+HF	1817	328	0.114915	0.097561	0.0676924	0.134932
CVD+AF+HF	1817	328	0.0925615	0.0731707	0.0474418	0.106918
CVD+AF+HF	1817	328	0.0765123	0.0335366	0.016858	0.0592129
CVD+AF+HF	1817	328	0.0646221	0.027439	0.012622	0.0514471
CVD+AF+HF	1817	328	0.0551743	0.0304878	0.014715	0.0553521
CVD+AF+HF	1817	328	0.0470545	0.0213415	0.00862241	0.0434754
CVD+AF+HF	1817	328	0.0397259	0.00914634	0.00189018	0.0264954
CVD+AF+HF	1817	328	0.0321255	0.0182927	0.00674194	0.0393883
CVD+AF+HF	1817	329	0.0223767	0.0212766	0.00859608	0.0433447
CVD+AF+HF	1817	329	0.18514	0.148936	0.112259	0.192077
CVD+AF+HF	1820	329	0.0210797	0.0243161	0.0105551	0.0473484
CVD+AF+HF	1820	328	0.0856378	0.0853659	0.0574742	0.121014
CVD+AF+HF	1820	328	0.0438872	0.0152439	0.0049677	0.0352138
CVD+AF+HF	1820	328	0.0297943	0.0182927	0.00674194	0.0393883
CVD+AF+HF	1820	328	0.03705	0.00914634	0.00189018	0.0264954
CVD+AF+HF	1820	329	0.178192	0.139818	0.104216	0.182059
CVD+AF+HF	1820	328	0.0511173	0.0213415	0.00862241	0.0434754
CVD+AF+HF	1820	328	0.107371	0.0884146	0.0600127	0.124509
CVD+AF+HF	1820	328	0.0600177	0.027439	0.012622	0.0514471
CVD+AF+HF	1820	328	0.0706509	0.0518293	0.0304788	0.0816886
CVD+AF+HF	1821	329	0.171219	0.148936	0.112259	0.192077
CVD+AF+HF	1821	328	0.102681	0.0823171	0.0549472	0.117508
CVD+AF+HF	1821	329	0.0191795	0.0182371	0.00672136	0.0392699
CVD+AF+HF	1821	328	0.0670037	0.0304878	0.014715	0.0553521
CVD+AF+HF	1821	328	0.0561921	0.0213415	0.00862241	0.0434754
CVD+AF+HF	1821	328	0.0478247	0.027439	0.012622	0.0514471
CVD+AF+HF	1821	328	0.0407277	0.0213415	0.00862241	0.0434754
CVD+AF+HF	1821	328	0.0343051	0		0.0111836
CVD+AF+HF	1821	328	0.0275071	0.027439	0.012622	0.0514471
CVD+AF+HF	1821	328	0.081606	0.103659	0.0728611	0.141834
CVD+AF+HF	1856	329	0.0231386	0.0182371	0.00672136	0.0392699
CVD+AF+HF	1856	328	0.031619	0.027439	0.012622	0.0514471
CVD+AF+HF	1856	328	0.0387692	0.00914634	0.00189018	0.0264954
CVD+AF+HF	1856	328	0.106548	0.0914634	0.0625622	0.127993
CVD+AF+HF	1856	328	0.0839283	0.0762195	0.0499304	0.11046
CVD+AF+HF	1856	328	0.069518	0.070122	0.0449676	0.103362
CVD+AF+HF	1856	328	0.060259	0.0152439	0.0049677	0.0352138
CVD+AF+HF	1856	329	0.181898	0.142857	0.106891	0.185404
CVD+AF+HF	1856	328	0.0458729	0.0121951	0.00333248	0.0309283
CVD+AF+HF	1856	328	0.0526334	0.0182927	0.00674194	0.0393883
CVD+AF+HF	1857	329	0.17564	0.145897	0.109572	0.188744
CVD+AF+HF	1857	328	0.0428349	0.0152439	0.0049677	0.0352138
CVD+AF+HF	1857	328	0.0492925	0.0152439	0.0049677	0.0352138
CVD+AF+HF	1857	328	0.0567541	0.0426829	0.0235285	0.0705783
CVD+AF+HF	1857	329	0.0209755	0.0243161	0.0105551	0.0473484
CVD+AF+HF	1857	328	0.0663247	0.0335366	0.016858	0.0592129
CVD+AF+HF	1857	328	0.0362017	0.0152439	0.0049677	0.0352138
CVD+AF+HF	1857	328	0.0810059	0.0914634	0.0625622	0.127993
CVD+AF+HF	1857	328	0.0294552	0.0121951	0.00333248	0.0309283
CVD+AF+HF	1857	328	0.100812	0.0853659	0.0574742	0.121014
CVD+AF+HF	1860	328	0.0958826	0.0884146	0.0600127	0.124509
CVD+AF+HF	1860	328	0.0276571	0.0304878	0.014715	0.0553521
CVD+AF+HF	1860	328	0.0339413	0.00304878	7.71855e-05	0.0168688
CVD+AF+HF	1860	328	0.0402998	0.00914634	0.00189018	0.0264954
CVD+AF+HF	1860	328	0.0461646	0.027439	0.012622	0.0514471
CVD+AF+HF	1860	328	0.0532728	0.0152439	0.0049677	0.0352138
CVD+AF+HF	1860	329	0.0201742	0.0182371	0.00672136	0.0392699
CVD+AF+HF	1860	328	0.0616717	0.0670732	0.0425085	0.099791
CVD+AF+HF	1860	329	0.169627	0.139818	0.104216	0.182059
CVD+AF+HF	1860	328	0.0750549	0.0823171	0.0549472	0.117508
CVD+AF+HF	1861	328	0.0255853	0.0121951	0.00333248	0.0309283
CVD+AF+HF	1861	328	0.0316756	0.00914634	0.00189018	0.0264954
CVD+AF+HF	1861	328	0.0373477	0.0152439	0.0049677	0.0352138
CVD+AF+HF	1861	328	0.0500399	0.027439	0.012622	0.0514471
CVD+AF+HF	1861	328	0.0585537	0.0487805	0.0281359	0.0780093
CVD+AF+HF	1861	329	0.0182275	0.0243161	0.0105551	0.0473484
CVD+AF+HF	1861	328	0.0431546	0.0213415	0.00862241	0.0434754
CVD+AF+HF	1861	329	0.162931	0.145897	0.109572	0.188744
CVD+AF+HF	1861	328	0.0720628	0.0823171	0.0549472	0.117508
CVD+AF+HF	1861	328	0.0909359	0.0945122	0.0651223	0.131467
CVD+AF+HF	1864	329	0.0236927	0.0121581	0.00332233	0.0308352
CVD+AF+HF	1864	328	0.0324988	0.0365854	0.0190445	0.0630347
CVD+AF+HF	1864	328	0.0395547	0.00609756	0.000739298	0.0218518
CVD+AF+HF	1864	328	0.046944	0.00609756	0.000739298	0.0218518
CVD+AF+HF	1864	328	0.0537029	0.0152439	0.0049677	0.0352138
CVD+AF+HF	1864	328	0.0615514	0.0335366	0.016858	0.0592129
CVD+AF+HF	1864	328	0.0710282	0.0640244	0.0400655	0.0962053
CVD+AF+HF	1864	328	0.0858172	0.070122	0.0449676	0.103362
CVD+AF+HF	1864	328	0.108438	0.0914634	0.0625622	0.127993
CVD+AF+HF	1864	329	0.184601	0.145897	0.109572	0.188744
CVD+AF+HF	1865	329	0.0215555	0.0151976	0.00495254	0.0351078
CVD+AF+HF	1865	328	0.0301039	0.0152439	0.0049677	0.0352138
CVD+AF+HF	1865	328	0.0369428	0.0152439	0.0049677	0.0352138
CVD+AF+HF	1865	328	0.0437759	0.0152439	0.0049677	0.0352138
CVD+AF+HF	1865	328	0.0504523	0.0152439	0.0049677	0.0352138
CVD+AF+HF	1865	328	0.0580536	0.0487805	0.0281359	0.0780093
CVD+AF+HF	1865	328	0.0677424	0.0304878	0.014715	0.0553521
CVD+AF+HF	1865	328	0.0826038	0.0853659	0.0574742	0.121014
CVD+AF+HF	1865	328	0.103173	0.106707	0.0754589	0.145272
CVD+AF+HF	1865	329	0.178094	0.133739	0.0988838	0.175352
CVD+AF+HF	1868	328	0.0411493	0.00609756	0.000739298	0.0218518
CVD+AF+HF	1868	328	0.0767139	0.0792683	0.0524324	0.11399
CVD+AF+HF	1868	328	0.0631908	0.0518293	0.0304788	0.0816886
CVD+AF+HF	1868	328	0.0543614	0.0335366	0.016858	0.0592129
CVD+AF+HF	1868	328	0.0473937	0.0243902	0.0105875	0.0474911
CVD+AF+HF	1868	328	0.0978926	0.097561	0.0676924	0.134932
CVD+AF+HF	1868	328	0.0348537	0.00914634	0.00189018	0.0264954
CVD+AF+HF	1868	328	0.0284374	0.0304878	0.014715	0.0553521
CVD+AF+HF	1868	329	0.0207221	0.0121581	0.00332233	0.0308352
CVD+AF+HF	1868	329	0.172194	0.136778	0.101547	0.178709
CVD+AF+HF	1869	328	0.0600746	0.0396341	0.0212695	0.066822
CVD+AF+HF	1869	328	0.0511679	0.0426829	0.0235285	0.0705783
CVD+AF+HF	1869	328	0.0442697	0.0213415	0.00862241	0.0434754
CVD+AF+HF	1869	328	0.0382055	0.00914634	0.00189018	0.0264954
CVD+AF+HF	1869	328	0.0325183	0.0121951	0.00333248	0.0309283
CVD+AF+HF	1869	328	0.0261514	0.0152439	0.0049677	0.0352138
CVD+AF+HF	1869	329	0.0187723	0.0182371	0.00672136	0.0392699
CVD+AF+HF	1869	329	0.165388	0.133739	0.0988838	0.175352
CVD+AF+HF	1869	328	0.0931914	0.106707	0.0754589	0.145272
CVD+AF+HF	1869	328	0.0734473	0.0823171	0.0549472	0.117508
CVD+AF+HF	1872	328	0.113949	0.0823171	0.0549472	0.117508
CVD+AF+HF	1872	328	0.090098	0.0945122	0.0651223	0.131467
CVD+AF+HF	1872	328	0.0747892	0.0457317	0.0258183	0.0743066
CVD+AF+HF	1872	328	0.0634188	0.027439	0.012622	0.0514471
CVD+AF+HF	1872	328	0.0546994	0.0182927	0.00674194	0.0393883
CVD+AF+HF	1872	328	0.0472491	0.0182927	0.00674194	0.0393883
CVD+AF+HF	1872	328	0.040018	0.00609756	0.000739298	0.0218518
CVD+AF+HF	1872	328	0.0326408	0.0243902	0.0105875	0.0474911
CVD+AF+HF	1872	329	0.0232486	0.0243161	0.0105551	0.0473484
CVD+AF+HF	1872	329	0.195137	0.139818	0.104216	0.182059
CVD+AF+HF	1873	329	0.187663	0.145897	0.109572	0.188744
CVD+AF+HF	1873	328	0.109035	0.097561	0.0676924	0.134932
CVD+AF+HF	1873	328	0.0862479	0.0823171	0.0549472	0.117508
CVD+AF+HF	1873	328	0.030231	0.0182927	0.00674194	0.0393883
CVD+AF+HF	1873	328	0.0599904	0.0243902	0.0105875	0.0474911
CVD+AF+HF	1873	328	0.0439679	0.0213415	0.00862241	0.0434754
CVD+AF+HF	1873	328	0.037307	0.0121951	0.00333248	0.0309283
CVD+AF+HF	1873	328	0.0709472	0.0365854	0.0190445	0.0630347
CVD+AF+HF	1873	328	0.0513823	0.0213415	0.00862241	0.0434754
CVD+AF+HF	1873	329	0.0212647	0.0212766	0.00859608	0.0433447
CVD+AF+HF	1876	328	0.0481874	0.0213415	0.00862241	0.0434754
CVD+AF+HF	1876	328	0.0414354	0.0152439	0.0049677	0.0352138
CVD+AF+HF	1876	329	0.0203007	0.0243161	0.0105551	0.0473484
CVD+AF+HF	1876	328	0.0562166	0.027439	0.012622	0.0514471
CVD+AF+HF	1876	328	0.0660941	0.0457317	0.0258183	0.0743066
CVD+AF+HF	1876	328	0.0807492	0.097561	0.0676924	0.134932
CVD+AF+HF	1876	328	0.102806	0.0792683	0.0524324	0.11399
CVD+AF+HF	1876	329	0.182548	0.142857	0.106891	0.185404
CVD+AF+HF	1876	328	0.0351096	0.00304878	7.71855e-05	0.0168688
CVD+AF+HF	1876	328	0.0284023	0.0243902	0.0105875	0.0474911
CVD+AF+HF	1877	328	0.0325462	0.00914634	0.00189018	0.0264954
CVD+AF+HF	1877	329	0.174923	0.145897	0.109572	0.188744
CVD+AF+HF	1877	328	0.0384204	0.0182927	0.00674194	0.0393883
CVD+AF+HF	1877	328	0.045173	0.0213415	0.00862241	0.0434754
CVD+AF+HF	1877	328	0.0527784	0.027439	0.012622	0.0514471
CVD+AF+HF	1877	328	0.0627907	0.0335366	0.016858	0.0592129
CVD+AF+HF	1877	328	0.0768287	0.0914634	0.0625622	0.127993
CVD+AF+HF	1877	328	0.0981862	0.0945122	0.0651223	0.131467
CVD+AF+HF	1877	328	0.026262	0.0152439	0.0049677	0.0352138
CVD+AF+HF	1877	329	0.0184564	0.0243161	0.0105551	0.0473484
CVD+AF+HF	1880	328	0.116247	0.0945122	0.0651223	0.131467
CVD+AF+HF	1880	329	0.0238499	0.0182371	0.00672136	0.0392699
CVD+AF+HF	1880	329	0.197139	0.142857	0.106891	0.185404
CVD+AF+HF	1880	328	0.0333595	0.0243902	0.0105875	0.0474911
CVD+AF+HF	1880	328	0.0918014	0.0670732	0.0425085	0.099791
CVD+AF+HF	1880	328	0.0482019	0.0182927	0.00674194	0.0393883
CVD+AF+HF	1880	328	0.0557868	0.0152439	0.0049677	0.0352138
CVD+AF+HF	1880	328	0.0408143	0.0121951	0.00333248	0.0309283
CVD+AF+HF	1880	328	0.0757412	0.0487805	0.0281359	0.0780093
CVD+AF+HF	1880	328	0.0646912	0.0396341	0.0212695	0.066822
CVD+AF+HF	1881	328	0.0524086	0.0243902	0.0105875	0.0474911
CVD+AF+HF	1881	328	0.061049	0.0335366	0.016858	0.0592129
CVD+AF+HF	1881	328	0.0722485	0.0396341	0.0212695	0.066822
CVD+AF+HF	1881	328	0.0876927	0.0792683	0.0524324	0.11399
CVD+AF+HF	1881	328	0.111187	0.0914634	0.0625622	0.127993
CVD+AF+HF	1881	329	0.189819	0.148936	0.112259	0.192077
CVD+AF+HF	1881	328	0.0379589	0.0152439	0.0049677	0.0352138
CVD+AF+HF	1881	328	0.0449316	0.0152439	0.0049677	0.0352138
CVD+AF+HF	1881	329	0.0217916	0.0182371	0.00672136	0.0392699
CVD+AF+HF	1881	328	0.0309251	0.0152439	0.0049677	0.0352138
CVD+AF+HF	1884	328	0.0491545	0.0213415	0.00862241	0.0434754
CVD+AF+HF	1884	328	0.0359402	0.00609756	0.000739298	0.0218518
CVD+AF+HF	1884	328	0.0424019	0.0121951	0.00333248	0.0309283
CVD+AF+HF	1884	328	0.057444	0.027439	0.012622	0.0514471
CVD+AF+HF	1884	328	0.067204	0.0609756	0.0376397	0.0926034
CVD+AF+HF	1884	328	0.0821479	0.0731707	0.0474418	0.106918
CVD+AF+HF	1884	329	0.184623	0.145897	0.109572	0.188744
CVD+AF+HF	1884	328	0.029094	0.0243902	0.0105875	0.0474911
CVD+AF+HF	1884	328	0.10505	0.0884146	0.0600127	0.124509
CVD+AF+HF	1884	329	0.0208384	0.0212766	0.00859608	0.0433447
CVD+AF+HF	1885	328	0.0640426	0.0335366	0.016858	0.0592129
CVD+AF+HF	1885	328	0.100428	0.0914634	0.0625622	0.127993
CVD+AF+HF	1885	328	0.0782216	0.0945122	0.0651223	0.131467
CVD+AF+HF	1885	328	0.0332803	0.00304878	7.71855e-05	0.0168688
CVD+AF+HF	1885	328	0.0394424	0.0182927	0.00674194	0.0393883
CVD+AF+HF	1885	328	0.0268522	0.0243902	0.0105875	0.0474911
CVD+AF+HF	1885	328	0.0538576	0.0243902	0.0105875	0.0474911
CVD+AF+HF	1885	329	0.0189474	0.0182371	0.00672136	0.0392699
CVD+AF+HF	1885	329	0.176899	0.148936	0.112259	0.192077
CVD+AF+HF	1885	328	0.0459943	0.0243902	0.0105875	0.0474911
CVD+AF+HF	1920	328	0.109402	0.10061	0.0702721	0.138387
CVD+AF+HF	1920	329	0.0217272	0.0212766	0.00859608	0.0433447
CVD+AF+HF	1920	328	0.031145	0.027439	0.012622	0.0514471
CVD+AF+HF	1920	328	0.0388046	0.00609756	0.000739298	0.0218518
CVD+AF+HF	1920	328	0.0460506	0.0121951	0.00333248	0.0309283
CVD+AF+HF	1920	328	0.0538455	0.0365854	0.0190445	0.0630347
CVD+AF+HF	1920	328	0.0627063	0.0396341	0.0212695	0.066822
CVD+AF+HF	1920	328	0.0737199	0.0426829	0.0235285	0.0705783
CVD+AF+HF	1920	328	0.0879693	0.070122	0.0449676	0.103362
CVD+AF+HF	1920	329	0.17936	0.12462	0.0909333	0.165244
CVD+AF+HF	1921	328	0.0594593	0.0365854	0.0190445	0.0630347
CVD+AF+HF	1921	328	0.0289267	0.0152439	0.0049677	0.0352138
CVD+AF+HF	1921	329	0.0198456	0.0212766	0.00859608	0.0433447
CVD+AF+HF	1921	328	0.104702	0.10061	0.0702721	0.138387
CVD+AF+HF	1921	328	0.0836531	0.0670732	0.0425085	0.099791
CVD+AF+HF	1921	328	0.0697011	0.0487805	0.0281359	0.0780093
CVD+AF+HF	1921	329	0.17277	0.130699	0.096227	0.171989
CVD+AF+HF	1921	328	0.0507848	0.0243902	0.0105875	0.0474911
CVD+AF+HF	1921	328	0.0431894	0.0243902	0.0105875	0.0474911
CVD+AF+HF	1921	328	0.0363229	0.0121951	0.00333248	0.0309283
CVD+AF+HF	1924	328	0.0558389	0.027439	0.012622	0.0514471
CVD+AF+HF	1924	328	0.0475633	0.0365854	0.0190445	0.0630347
CVD+AF+HF	1924	328	0.0656917	0.054878	0.0328449	0.0853463
CVD+AF+HF	1924	328	0.0793351	0.0762195	0.0499304	0.11046
CVD+AF+HF	1924	328	0.0991882	0.103659	0.0728611	0.141834
CVD+AF+HF	1924	329	0.167266	0.118541	0.0856673	0.158472
CVD+AF+HF	1924	328	0.0407004	0.0121951	0.00333248	0.0309283
CVD+AF+HF	1924	328	0.0342876	0.00609756	0.000739298	0.0218518
CVD+AF+HF	1924	328	0.0273805	0.0243902	0.0105875	0.0474911
CVD+AF+HF	1924	329	0.0191265	0.0212766	0.00859608	0.0433447
CVD+AF+HF	1925	328	0.0253799	0.0152439	0.0049677	0.0352138
CVD+AF+HF	1925	328	0.0446888	0.027439	0.012622	0.0514471
CVD+AF+HF	1925	329	0.160431	0.121581	0.0882967	0.161861
CVD+AF+HF	1925	328	0.0527705	0.0243902	0.0105875	0.0474911
CVD+AF+HF	1925	328	0.0379568	0.0213415	0.00862241	0.0434754
CVD+AF+HF	1925	328	0.0753657	0.0792683	0.0524324	0.11399
CVD+AF+HF	1925	328	0.094738	0.10061	0.0702721	0.138387
CVD+AF+HF	1925	328	0.0618501	0.0579268	0.0352324	0.0889841
CVD+AF+HF	1925	328	0.0319096	0.0121951	0.00333248	0.0309283
CVD+AF+HF	1925	329	0.0173843	0.0212766	0.00859608	0.0433447
CVD+AF+HF	1928	328	0.0468369	0.0152439	0.0049677	0.0352138
CVD+AF+HF	1928	329	0.180631	0.12462	0.0909333	0.165244
CVD+AF+HF	1928	328	0.0394085	0.00609756	0.000739298	0.0218518
CVD+AF+HF	1928	328	0.111435	0.10061	0.0702721	0.138387
CVD+AF+HF	1928	328	0.0890927	0.0640244	0.0400655	0.0962053
CVD+AF+HF	1928	328	0.0317482	0.0182927	0.00674194	0.0393883
CVD+AF+HF	1928	329	0.0221652	0.0273556	0.0125834	0.0512926
CVD+AF+HF	1928	328	0.0746823	0.0518293	0.0304788	0.0816886
CVD+AF+HF	1928	328	0.0637066	0.0396341	0.0212695	0.066822
CVD+AF+HF	1928	328	0.0547125	0.0335366	0.016858	0.0592129
CVD+AF+HF	1929	328	0.0603674	0.0335366	0.016858	0.0592129
CVD+AF+HF	1929	329	0.0202238	0.0212766	0.00859608	0.0433447
CVD+AF+HF	1929	328	0.0294818	0.0121951	0.00333248	0.0309283
CVD+AF+HF	1929	328	0.0369157	0.0152439	0.0049677	0.0352138
CVD+AF+HF	1929	328	0.0516326	0.0304878	0.014715	0.0553521
CVD+AF+HF	1929	328	0.0439247	0.0213415	0.00862241	0.0434754
CVD+AF+HF	1929	329	0.174225	0.12462	0.0909333	0.165244
CVD+AF+HF	1929	328	0.106536	0.097561	0.0676924	0.134932
CVD+AF+HF	1929	328	0.0848522	0.0823171	0.0549472	0.117508
CVD+AF+HF	1929	328	0.0706387	0.0426829	0.0235285	0.0705783
CVD+AF+HF	1932	328	0.0279561	0.0152439	0.0049677	0.0352138
CVD+AF+HF	1932	328	0.0348804	0.0121951	0.00333248	0.0309283
CVD+AF+HF	1932	328	0.0414493	0.00609756	0.000739298	0.0218518
CVD+AF+HF	1932	328	0.0566789	0.0335366	0.016858	0.0592129
CVD+AF+HF	1932	328	0.0666059	0.0579268	0.0352324	0.0889841
CVD+AF+HF	1932	328	0.0804832	0.0762195	0.0499304	0.11046
CVD+AF+HF	1932	328	0.101032	0.103659	0.0728611	0.141834
CVD+AF+HF	1932	329	0.16856	0.118541	0.0856673	0.158472
CVD+AF+HF	1932	329	0.0195058	0.0273556	0.0125834	0.0512926
CVD+AF+HF	1932	328	0.0484062	0.0304878	0.014715	0.0553521
CVD+AF+HF	1933	328	0.0324435	0.0152439	0.0049677	0.0352138
CVD+AF+HF	1933	328	0.0259013	0.0121951	0.00333248	0.0309283
CVD+AF+HF	1933	328	0.0454647	0.0335366	0.016858	0.0592129
CVD+AF+HF	1933	328	0.0535191	0.0152439	0.0049677	0.0352138
CVD+AF+HF	1933	328	0.0628846	0.0579268	0.0352324	0.0889841
CVD+AF+HF	1933	328	0.0764249	0.0792683	0.0524324	0.11399
CVD+AF+HF	1933	328	0.0963428	0.097561	0.0676924	0.134932
CVD+AF+HF	1933	329	0.161972	0.12766	0.0935768	0.16862
CVD+AF+HF	1933	329	0.0177321	0.0212766	0.00859608	0.0433447
CVD+AF+HF	1933	328	0.038699	0.0213415	0.00862241	0.0434754
CVD+AF+HF	1936	328	0.1187	0.0823171	0.0549472	0.117508
CVD+AF+HF	1936	329	0.192991	0.133739	0.0988838	0.175352
CVD+AF+HF	1936	328	0.0785923	0.0518293	0.0304788	0.0816886
CVD+AF+HF	1936	328	0.0477289	0.0213415	0.00862241	0.0434754
CVD+AF+HF	1936	328	0.0399922	0.00609756	0.000739298	0.0218518
CVD+AF+HF	1936	328	0.0319611	0.0182927	0.00674194	0.0393883
CVD+AF+HF	1936	329	0.0219406	0.0273556	0.0125834	0.0512926
CVD+AF+HF	1936	328	0.0562043	0.0335366	0.016858	0.0592129
CVD+AF+HF	1936	328	0.0663765	0.0335366	0.016858	0.0592129
CVD+AF+HF	1936	328	0.0947588	0.0731707	0.0474418	0.106918
CVD+AF+HF	1937	329	0.185646	0.139818	0.104216	0.182059
CVD+AF+HF	1937	328	0.0297474	0.0152439	0.0049677	0.0352138
CVD+AF+HF	1937	328	0.0373137	0.00914634	0.00189018	0.0264954
CVD+AF+HF	1937	328	0.0447759	0.0335366	0.016858	0.0592129
CVD+AF+HF	1937	328	0.0626909	0.0182927	0.00674194	0.0393883
CVD+AF+HF	1937	328	0.0745072	0.054878	0.0328449	0.0853463
CVD+AF+HF	1937	328	0.0895281	0.070122	0.0449676	0.103362
CVD+AF+HF	1937	328	0.114084	0.0853659	0.0574742	0.121014
CVD+AF+HF	1937	329	0.0200709	0.0243161	0.0105551	0.0473484
CVD+AF+HF	1937	328	0.053106	0.0304878	0.014715	0.0553521
CVD+AF+HF	1940	328	0.0280773	0.0182927	0.00674194	0.0393883
CVD+AF+HF	1940	329	0.0192703	0.0273556	0.0125834	0.0512926
CVD+AF+HF	1940	328	0.0701645	0.0487805	0.0281359	0.0780093
CVD+AF+HF	1940	328	0.0422365	0.0182927	0.00674194	0.0393883
CVD+AF+HF	1940	328	0.0499065	0.0335366	0.016858	0.0592129
CVD+AF+HF	1940	328	0.0588952	0.027439	0.012622	0.0514471
CVD+AF+HF	1940	328	0.0854689	0.0914634	0.0625622	0.127993
CVD+AF+HF	1940	328	0.108001	0.0762195	0.0499304	0.11046
CVD+AF+HF	1940	329	0.180445	0.133739	0.0988838	0.175352
CVD+AF+HF	1940	328	0.0352666	0.00609756	0.000739298	0.0218518
CVD+AF+HF	1941	328	0.0555927	0.0152439	0.0049677	0.0352138
CVD+AF+HF	1941	329	0.173071	0.139818	0.104216	0.182059
CVD+AF+HF	1941	328	0.10339	0.0792683	0.0524324	0.11399
CVD+AF+HF	1941	328	0.0470507	0.027439	0.012622	0.0514471
CVD+AF+HF	1941	328	0.0662603	0.0487805	0.0281359	0.0780093
CVD+AF+HF	1941	328	0.0328425	0.00914634	0.00189018	0.0264954
CVD+AF+HF	1941	328	0.0260158	0.0152439	0.0049677	0.0352138
CVD+AF+HF	1941	329	0.0175503	0.0243161	0.0105551	0.0473484
CVD+AF+HF	1941	328	0.0804988	0.0914634	0.0625622	0.127993
CVD+AF+HF	1941	328	0.0392281	0.0304878	0.014715	0.0553521
CVD+AF+HF	1944	329	0.022356	0.0273556	0.0125834	0.0512926
CVD+AF+HF	1944	328	0.0324873	0.0152439	0.0049677	0.0352138
CVD+AF+HF	1944	328	0.0406662	0.00914634	0.00189018	0.0264954
CVD+AF+HF	1944	328	0.0485056	0.0182927	0.00674194	0.0393883
CVD+AF+HF	1944	328	0.0569595	0.0335366	0.016858	0.0592129
CVD+AF+HF	1944	328	0.0671628	0.0365854	0.0190445	0.0630347
CVD+AF+HF	1944	328	0.07955	0.054878	0.0328449	0.0853463
CVD+AF+HF	1944	328	0.120473	0.0914634	0.0625622	0.127993
CVD+AF+HF	1944	329	0.194333	0.136778	0.101547	0.178709
CVD+AF+HF	1944	328	0.0957936	0.0579268	0.0352324	0.0889841
CVD+AF+HF	1945	328	0.0379309	0.00914634	0.00189018	0.0264954
CVD+AF+HF	1945	328	0.0455483	0.0243902	0.0105875	0.0474911
CVD+AF+HF	1945	329	0.187024	0.136778	0.101547	0.178709
CVD+AF+HF	1945	328	0.115758	0.0823171	0.0549472	0.117508
CVD+AF+HF	1945	328	0.0907073	0.0762195	0.0499304	0.11046
CVD+AF+HF	1945	328	0.0752725	0.0518293	0.0304788	0.0816886
CVD+AF+HF	1945	328	0.0635398	0.0243902	0.0105875	0.0474911
CVD+AF+HF	1945	328	0.0538555	0.0396341	0.0212695	0.066822
CVD+AF+HF	1945	329	0.0204604	0.0243161	0.0105551	0.0473484
CVD+AF+HF	1945	328	0.0301916	0.0121951	0.00333248	0.0309283
CVD+AF+HF	1948	328	0.0710063	0.0457317	0.0258183	0.0743066
CVD+AF+HF	1948	328	0.109612	0.0853659	0.0574742	0.121014
CVD+AF+HF	1948	329	0.181817	0.130699	0.096227	0.171989
CVD+AF+HF	1948	328	0.0506095	0.0426829	0.0235285	0.0705783
CVD+AF+HF	1948	328	0.0597327	0.0213415	0.00862241	0.0434754
CVD+AF+HF	1948	328	0.0864542	0.0853659	0.0574742	0.121014
CVD+AF+HF	1948	328	0.028538	0.0152439	0.0049677	0.0352138
CVD+AF+HF	1948	328	0.0359063	0.00914634	0.00189018	0.0264954
CVD+AF+HF	1948	328	0.0429793	0.0182927	0.00674194	0.0393883
CVD+AF+HF	1948	329	0.0196696	0.0273556	0.0125834	0.0512926
CVD+AF+HF	1949	329	0.174495	0.139818	0.104216	0.182059
CVD+AF+HF	1949	328	0.105016	0.0823171	0.0549472	0.117508
CVD+AF+HF	1949	328	0.0814038	0.0884146	0.0600127	0.124509
CVD+AF+HF	1949	328	0.0565184	0.0121951	0.00333248	0.0309283
CVD+AF+HF	1949	328	0.0670627	0.0518293	0.0304788	0.0816886
CVD+AF+HF	1949	328	0.0398646	0.0304878	0.014715	0.0553521
CVD+AF+HF	1949	328	0.0334528	0.00914634	0.00189018	0.0264954
CVD+AF+HF	1949	328	0.0264601	0.0121951	0.00333248	0.0309283
CVD+AF+HF	1949	329	0.0179058	0.0243161	0.0105551	0.0473484
CVD+AF+HF	1949	328	0.0476728	0.0304878	0.014715	0.0553521
CVD+AF+HF	1984	328	0.045009	0.00914634	0.00189018	0.0264954
CVD+AF+HF	1984	329	0.184918	0.133739	0.0988838	0.175352
CVD+AF+HF	1984	328	0.107768	0.0853659	0.0574742	0.121014
CVD+AF+HF	1984	328	0.0854797	0.0792683	0.0524324	0.11399
CVD+AF+HF	1984	328	0.070876	0.0518293	0.0304788	0.0816886
CVD+AF+HF	1984	328	0.052107	0.0335366	0.016858	0.0592129
CVD+AF+HF	1984	328	0.0381042	0.00914634	0.00189018	0.0264954
CVD+AF+HF	1984	328	0.0605639	0.0335366	0.016858	0.0592129
CVD+AF+HF	1984	329	0.0219928	0.0212766	0.00859608	0.0433447
CVD+AF+HF	1984	328	0.0307798	0.0243902	0.0105875	0.0474911
CVD+AF+HF	1985	328	0.0356967	0.0121951	0.00333248	0.0309283
CVD+AF+HF	1985	328	0.028681	0.0121951	0.00333248	0.0309283
CVD+AF+HF	1985	329	0.0200092	0.0212766	0.00859608	0.0433447
CVD+AF+HF	1985	328	0.0421618	0.0243902	0.0105875	0.0474911
CVD+AF+HF	1985	328	0.0491425	0.027439	0.012622	0.0514471
CVD+AF+HF	1985	328	0.0574309	0.0243902	0.0105875	0.0474911
CVD+AF+HF	1985	328	0.0672596	0.0487805	0.0281359	0.0780093
CVD+AF+HF	1985	328	0.0815388	0.0762195	0.0499304	0.11046
CVD+AF+HF	1985	329	0.178256	0.145897	0.109572	0.188744
CVD+AF+HF	1985	328	0.102627	0.0884146	0.0600127	0.124509
CVD+AF+HF	1988	328	0.040035	0.0121951	0.00333248	0.0309283
CVD+AF+HF	1988	328	0.0338511	0.00914634	0.00189018	0.0264954
CVD+AF+HF	1988	328	0.0272574	0.0213415	0.00862241	0.0434754
CVD+AF+HF	1988	328	0.0464815	0.0304878	0.014715	0.0553521
CVD+AF+HF	1988	328	0.0542258	0.0243902	0.0105875	0.0474911
CVD+AF+HF	1988	328	0.0634821	0.0670732	0.0425085	0.099791
CVD+AF+HF	1988	328	0.0774605	0.0792683	0.0524324	0.11399
CVD+AF+HF	1988	329	0.0194779	0.0212766	0.00859608	0.0433447
CVD+AF+HF	1988	328	0.0980754	0.0823171	0.0549472	0.117508
CVD+AF+HF	1988	329	0.173392	0.133739	0.0988838	0.175352
CVD+AF+HF	1989	328	0.0253333	0.0152439	0.0049677	0.0352138
CVD+AF+HF	1989	329	0.0176372	0.0212766	0.00859608	0.0433447
CVD+AF+HF	1989	328	0.0372811	0.0243902	0.0105875	0.0474911
CVD+AF+HF	1989	329	0.166452	0.136778	0.101547	0.178709
CVD+AF+HF	1989	328	0.043693	0.027439	0.012622	0.0514471
CVD+AF+HF	1989	328	0.0316001	0.00609756	0.000739298	0.0218518
CVD+AF+HF	1989	328	0.0736185	0.0945122	0.0651223	0.131467
CVD+AF+HF	1989	328	0.0601439	0.0457317	0.0258183	0.0743066
CVD+AF+HF	1989	328	0.051104	0.0213415	0.00862241	0.0434754
CVD+AF+HF	1989	328	0.0933355	0.0884146	0.0600127	0.124509
CVD+AF+HF	1992	328	0.0530504	0.0304878	0.014715	0.0553521
CVD+AF+HF	1992	329	0.0224705	0.0212766	0.00859608	0.0433447
CVD+AF+HF	1992	328	0.0314997	0.0243902	0.0105875	0.0474911
CVD+AF+HF	1992	328	0.0387855	0.00304878	7.71855e-05	0.0168688
CVD+AF+HF	1992	328	0.0458789	0.0182927	0.00674194	0.0393883
CVD+AF+HF	1992	328	0.0615556	0.0335366	0.016858	0.0592129
CVD+AF+HF	1992	328	0.109889	0.0823171	0.0549472	0.117508
CVD+AF+HF	1992	328	0.0866875	0.0823171	0.0549472	0.117508
CVD+AF+HF	1992	329	0.186467	0.139818	0.104216	0.182059
CVD+AF+HF	1992	328	0.0719499	0.0457317	0.0258183	0.0743066
CVD+AF+HF	1993	329	0.180001	0.142857	0.106891	0.185404
CVD+AF+HF	1993	328	0.0826058	0.0762195	0.0499304	0.11046
CVD+AF+HF	1993	328	0.0684732	0.0365854	0.0190445	0.0630347
CVD+AF+HF	1993	328	0.0583624	0.0365854	0.0190445	0.0630347
CVD+AF+HF	1993	328	0.0499962	0.0182927	0.00674194	0.0393883
CVD+AF+HF	1993	328	0.0430731	0.0243902	0.0105875	0.0474911
CVD+AF+HF	1993	328	0.0363239	0.0152439	0.0049677	0.0352138
CVD+AF+HF	1993	328	0.104549	0.097561	0.0676924	0.134932
CVD+AF+HF	1993	328	0.0293015	0.0121951	0.00333248	0.0309283
CVD+AF+HF	1993	329	0.0204477	0.0212766	0.00859608	0.0433447
CVD+AF+HF	1996	328	0.0408555	0.00914634	0.00189018	0.0264954
CVD+AF+HF	1996	329	0.175079	0.133739	0.0988838	0.175352
CVD+AF+HF	1996	329	0.0199037	0.0243161	0.0105551	0.0473484
CVD+AF+HF	1996	328	0.0279529	0.0182927	0.00674194	0.0393883
CVD+AF+HF	1996	328	0.0345681	0.00914634	0.00189018	0.0264954
CVD+AF+HF	1996	328	0.0999559	0.0914634	0.0625622	0.127993
CVD+AF+HF	1996	328	0.0473976	0.0304878	0.014715	0.0553521
CVD+AF+HF	1996	328	0.0550557	0.0304878	0.014715	0.0553521
CVD+AF+HF	1996	328	0.0645679	0.054878	0.0328449	0.0853463
CVD+AF+HF	1996	328	0.0786756	0.0792683	0.0524324	0.11399
CVD+AF+HF	1997	328	0.0322589	0.0121951	0.00333248	0.0309283
CVD+AF+HF	1997	328	0.025895	0.0121951	0.00333248	0.0309283
CVD+AF+HF	1997	329	0.0180465	0.0212766	0.00859608	0.0433447
CVD+AF+HF	1997	328	0.061416	0.0457317	0.0258183	0.0743066
CVD+AF+HF	1997	328	0.0444733	0.0335366	0.016858	0.0592129
CVD+AF+HF	1997	329	0.16821	0.139818	0.104216	0.182059
CVD+AF+HF	1997	328	0.0951976	0.103659	0.0728611	0.141834
CVD+AF+HF	1997	328	0.0745462	0.0792683	0.0524324	0.11399
CVD+AF+HF	1997	328	0.0519362	0.0152439	0.0049677	0.0352138
CVD+AF+HF	1997	328	0.0381498	0.0182927	0.00674194	0.0393883
CVD+AF+HF	2000	328	0.0463635	0.0182927	0.00674194	0.0393883
CVD+AF+HF	2000	328	0.0391491	0.00914634	0.00189018	0.0264954
CVD+AF+HF	2000	328	0.0540224	0.027439	0.012622	0.0514471
CVD+AF+HF	2000	328	0.0632017	0.0304878	0.014715	0.0553521
CVD+AF+HF	2000	328	0.0315469	0.0243902	0.0105875	0.0474911
CVD+AF+HF	2000	329	0.0221322	0.0212766	0.00859608	0.0433447
CVD+AF+HF	2000	328	0.0747247	0.0518293	0.0304788	0.0816886
CVD+AF+HF	2000	328	0.0903775	0.0762195	0.0499304	0.11046
CVD+AF+HF	2000	328	0.115341	0.0823171	0.0549472	0.117508
CVD+AF+HF	2000	329	0.196327	0.139818	0.104216	0.182059
CVD+AF+HF	2001	328	0.0857555	0.0731707	0.0474418	0.106918
CVD+AF+HF	2001	328	0.110211	0.0853659	0.0574742	0.121014
CVD+AF+HF	2001	329	0.188863	0.145897	0.109572	0.188744
CVD+AF+HF	2001	328	0.0509446	0.0243902	0.0105875	0.0474911
CVD+AF+HF	2001	328	0.0434818	0.0243902	0.0105875	0.0474911
CVD+AF+HF	2001	328	0.0365167	0.0152439	0.0049677	0.0352138
CVD+AF+HF	2001	328	0.0293937	0.0152439	0.0049677	0.0352138
CVD+AF+HF	2001	329	0.020189	0.0243161	0.0105551	0.0473484
CVD+AF+HF	2001	328	0.0710448	0.0579268	0.0352324	0.0889841
CVD+AF+HF	2001	328	0.0598463	0.0152439	0.0049677	0.0352138
CVD+AF+HF	2004	328	0.0669683	0.0487805	0.0281359	0.0780093
CVD+AF+HF	2004	328	0.0566277	0.027439	0.012622	0.0514471
CVD+AF+HF	2004	328	0.0483207	0.0243902	0.0105875	0.0474911
CVD+AF+HF	2004	328	0.0412541	0.0213415	0.00862241	0.0434754
CVD+AF+HF	2004	328	0.0347832	0.00609756	0.000739298	0.0218518
CVD+AF+HF	2004	328	0.0278571	0.0213415	0.00862241	0.0434754
CVD+AF+HF	2004	329	0.0195881	0.0243161	0.0105551	0.0473484
CVD+AF+HF	2004	328	0.0819934	0.0853659	0.0574742	0.121014
CVD+AF+HF	2004	328	0.104837	0.0792683	0.0524324	0.11399
CVD+AF+HF	2004	329	0.18479	0.142857	0.106891	0.185404
CVD+AF+HF	2005	328	0.0533482	0.0213415	0.00862241	0.0434754
CVD+AF+HF	2005	328	0.0455341	0.0182927	0.00674194	0.0393883
CVD+AF+HF	2005	328	0.0383437	0.0243902	0.0105875	0.0474911
CVD+AF+HF	2005	328	0.0323585	0.00914634	0.00189018	0.0264954
CVD+AF+HF	2005	328	0.0258732	0.0182927	0.00674194	0.0393883
CVD+AF+HF	2005	329	0.017797	0.0243161	0.0105551	0.0473484
CVD+AF+HF	2005	328	0.0634835	0.0579268	0.0352324	0.0889841
CVD+AF+HF	2005	328	0.077624	0.0762195	0.0499304	0.11046
CVD+AF+HF	2005	328	0.100079	0.0792683	0.0524324	0.11399
CVD+AF+HF	2005	329	0.176973	0.151976	0.114951	0.195406
CVD+AF+HF	2008	328	0.0756888	0.0609756	0.0376397	0.0926034
CVD+AF+HF	2008	329	0.0225964	0.0243161	0.0105551	0.0473484
CVD+AF+HF	2008	328	0.0322	0.0182927	0.00674194	0.0393883
CVD+AF+HF	2008	328	0.0399124	0.0121951	0.00333248	0.0309283
CVD+AF+HF	2008	328	0.0471701	0.0182927	0.00674194	0.0393883
CVD+AF+HF	2008	328	0.0641685	0.0335366	0.016858	0.0592129
CVD+AF+HF	2008	329	0.197496	0.136778	0.101547	0.178709
CVD+AF+HF	2008	328	0.0916969	0.0640244	0.0400655	0.0962053
CVD+AF+HF	2008	328	0.117253	0.0884146	0.0600127	0.124509
CVD+AF+HF	2008	328	0.0548202	0.0243902	0.0105875	0.0474911
CVD+AF+HF	2009	328	0.0372462	0.00914634	0.00189018	0.0264954
CVD+AF+HF	2009	329	0.190354	0.139818	0.104216	0.182059
CVD+AF+HF	2009	328	0.111924	0.0884146	0.0600127	0.124509
CVD+AF+HF	2009	328	0.0870689	0.0731707	0.0474418	0.106918
CVD+AF+HF	2009	328	0.0718241	0.054878	0.0328449	0.0853463
CVD+AF+HF	2009	328	0.0607657	0.0213415	0.00862241	0.0434754
CVD+AF+HF	2009	328	0.0518374	0.0335366	0.016858	0.0592129
CVD+AF+HF	2009	328	0.0441902	0.0243902	0.0105875	0.0474911
CVD+AF+HF	2009	328	0.0299141	0.0121951	0.00333248	0.0309283
CVD+AF+HF	2009	329	0.0206516	0.0243161	0.0105551	0.0473484
CVD+AF+HF	2012	329	0.186066	0.139818	0.104216	0.182059
CVD+AF+HF	2012	328	0.106727	0.0823171	0.0549472	0.117508
CVD+AF+HF	2012	328	0.0831581	0.0823171	0.0549472	0.117508
CVD+AF+HF	2012	328	0.028422	0.0152439	0.0049677	0.0352138
CVD+AF+HF	2012	329	0.0200413	0.0273556	0.0125834	0.0512926
CVD+AF+HF	2012	328	0.0575354	0.0243902	0.0105875	0.0474911
CVD+AF+HF	2012	328	0.0421232	0.0152439	0.0049677	0.0352138
CVD+AF+HF	2012	328	0.0355438	0.00914634	0.00189018	0.0264954
CVD+AF+HF	2012	328	0.0679271	0.0518293	0.0304788	0.0816886
CVD+AF+HF	2012	328	0.049008	0.0335366	0.016858	0.0592129
CVD+AF+HF	2013	328	0.0263682	0.0121951	0.00333248	0.0309283
CVD+AF+HF	2013	328	0.0330686	0.00914634	0.00189018	0.0264954
CVD+AF+HF	2013	328	0.0390569	0.027439	0.012622	0.0514471
CVD+AF+HF	2013	328	0.0462415	0.027439	0.012622	0.0514471
CVD+AF+HF	2013	328	0.0542566	0.0121951	0.00333248	0.0309283
CVD+AF+HF	2013	328	0.0644691	0.0609756	0.0376397	0.0926034
CVD+AF+HF	2013	328	0.0786019	0.0823171	0.0549472	0.117508
CVD+AF+HF	2013	328	0.101861	0.0884146	0.0600127	0.124509
CVD+AF+HF	2013	329	0.17849	0.136778	0.101547	0.178709
CVD+AF+HF	2013	329	0.018217	0.0243161	0.0105551	0.0473484
CVD+AF+HF	2048	329	0.190155	0.136778	0.101547	0.178709
CVD+AF+HF	2048	328	0.0978444	0.0792683	0.0524324	0.11399
CVD+AF+HF	2048	328	0.0818031	0.0457317	0.0258183	0.0743066
CVD+AF+HF	2048	328	0.0708669	0.0304878	0.014715	0.0553521
CVD+AF+HF	2048	328	0.12136	0.0945122	0.0651223	0.131467
CVD+AF+HF	2048	328	0.0548728	0.0182927	0.00674194	0.0393883
CVD+AF+HF	2048	328	0.0464397	0.0152439	0.0049677	0.0352138
CVD+AF+HF	2048	329	0.0275441	0.0121581	0.00332233	0.0308352
CVD+AF+HF	2048	328	0.0381256	0.027439	0.012622	0.0514471
CVD+AF+HF	2048	328	0.06223	0.0213415	0.00862241	0.0434754
CVD+AF+HF	2049	329	0.183147	0.155015	0.117649	0.198729
CVD+AF+HF	2049	328	0.116509	0.10061	0.0702721	0.138387
CVD+AF+HF	2049	328	0.0935077	0.0487805	0.0281359	0.0780093
CVD+AF+HF	2049	328	0.0779693	0.0579268	0.0352324	0.0889841
CVD+AF+HF	2049	328	0.0669178	0.027439	0.012622	0.0514471
CVD+AF+HF	2049	328	0.0507982	0.0213415	0.00862241	0.0434754
CVD+AF+HF	2049	328	0.0434311	0.0182927	0.00674194	0.0393883
CVD+AF+HF	2049	328	0.0350132	0.0213415	0.00862241	0.0434754
CVD+AF+HF	2049	329	0.0250634	0.0121581	0.00332233	0.0308352
CVD+AF+HF	2049	328	0.0578693	0.0182927	0.00674194	0.0393883
CVD+AF+HF	2052	328	0.0722077	0.0609756	0.0376397	0.0926034
CVD+AF+HF	2052	329	0.177609	0.133739	0.0988838	0.175352
CVD+AF+HF	2052	328	0.0869576	0.0609756	0.0376397	0.0926034
CVD+AF+HF	2052	328	0.0623536	0.0243902	0.0105875	0.0474911
CVD+AF+HF	2052	328	0.109073	0.106707	0.0754589	0.145272
CVD+AF+HF	2052	328	0.0475209	0.0182927	0.00674194	0.0393883
CVD+AF+HF	2052	328	0.0333363	0.0182927	0.00674194	0.0393883
CVD+AF+HF	2052	328	0.0545932	0.0213415	0.00862241	0.0434754
CVD+AF+HF	2052	328	0.0406524	0.0152439	0.0049677	0.0352138
CVD+AF+HF	2052	329	0.0240467	0.0212766	0.00859608	0.0433447
CVD+AF+HF	2053	329	0.021794	0.0182371	0.00672136	0.0392699
CVD+AF+HF	2053	328	0.0304353	0.0182927	0.00674194	0.0393883
CVD+AF+HF	2053	328	0.0376242	0.0121951	0.00333248	0.0309283
CVD+AF+HF	2053	328	0.043942	0.0213415	0.00862241	0.0434754
CVD+AF+HF	2053	328	0.0507444	0.0152439	0.0049677	0.0352138
CVD+AF+HF	2053	328	0.0685771	0.0487805	0.0281359	0.0780093
CVD+AF+HF	2053	328	0.082722	0.0579268	0.0352324	0.0889841
CVD+AF+HF	2053	328	0.104504	0.103659	0.0728611	0.141834
CVD+AF+HF	2053	329	0.170355	0.151976	0.114951	0.195406
CVD+AF+HF	2053	328	0.0586656	0.0335366	0.016858	0.0592129
CVD+AF+HF	2056	328	0.0843353	0.0396341	0.0212695	0.066822
CVD+AF+HF	2056	329	0.193659	0.142857	0.106891	0.185404
CVD+AF+HF	2056	328	0.123865	0.097561	0.0676924	0.134932
CVD+AF+HF	2056	328	0.0998609	0.0640244	0.0400655	0.0962053
CVD+AF+HF	2056	328	0.0729838	0.0487805	0.0281359	0.0780093
CVD+AF+HF	2056	328	0.0562334	0.0213415	0.00862241	0.0434754
CVD+AF+HF	2056	328	0.04775	0.0182927	0.00674194	0.0393883
CVD+AF+HF	2056	328	0.0391808	0.0182927	0.00674194	0.0393883
CVD+AF+HF	2056	329	0.0283883	0.0151976	0.00495254	0.0351078
CVD+AF+HF	2056	328	0.0639904	0.0152439	0.0049677	0.0352138
CVD+AF+HF	2057	329	0.186778	0.155015	0.117649	0.198729
CVD+AF+HF	2057	328	0.118744	0.0945122	0.0651223	0.131467
CVD+AF+HF	2057	328	0.0961015	0.0609756	0.0376397	0.0926034
CVD+AF+HF	2057	328	0.0800471	0.0487805	0.0281359	0.0780093
CVD+AF+HF	2057	328	0.0686582	0.027439	0.012622	0.0514471
CVD+AF+HF	2057	328	0.0522219	0.0243902	0.0105875	0.0474911
CVD+AF+HF	2057	328	0.0443046	0.0121951	0.00333248	0.0309283
CVD+AF+HF	2057	328	0.0361791	0.0213415	0.00862241	0.0434754
CVD+AF+HF	2057	329	0.0257494	0.0121581	0.00332233	0.0308352
CVD+AF+HF	2057	328	0.0598261	0.0243902	0.0105875	0.0474911
CVD+AF+HF	2060	328	0.0744299	0.0457317	0.0258183	0.0743066
CVD+AF+HF	2060	329	0.18086	0.145897	0.109572	0.188744
CVD+AF+HF	2060	328	0.0890813	0.0609756	0.0376397	0.0926034
CVD+AF+HF	2060	328	0.0643873	0.027439	0.012622	0.0514471
CVD+AF+HF	2060	328	0.111591	0.106707	0.0754589	0.145272
CVD+AF+HF	2060	328	0.0489597	0.0243902	0.0105875	0.0474911
CVD+AF+HF	2060	328	0.0343686	0.0152439	0.0049677	0.0352138
CVD+AF+HF	2060	328	0.0560695	0.0213415	0.00862241	0.0434754
CVD+AF+HF	2060	328	0.0419153	0.0152439	0.0049677	0.0352138
CVD+AF+HF	2060	329	0.0247827	0.0182371	0.00672136	0.0392699
CVD+AF+HF	2061	329	0.0224526	0.0121581	0.00332233	0.0308352
CVD+AF+HF	2061	328	0.0314729	0.0243902	0.0105875	0.0474911
CVD+AF+HF	2061	328	0.0385082	0.0121951	0.00333248	0.0309283
CVD+AF+HF	2061	328	0.0453029	0.0182927	0.00674194	0.0393883
CVD+AF+HF	2061	328	0.052425	0.0213415	0.00862241	0.0434754
CVD+AF+HF	2061	328	0.0604878	0.0365854	0.0190445	0.0630347
CVD+AF+HF	2061	328	0.0704917	0.0518293	0.0304788	0.0816886
CVD+AF+HF	2061	328	0.0850837	0.0609756	0.0376397	0.0926034
CVD+AF+HF	2061	328	0.10693	0.0853659	0.0574742	0.121014
CVD+AF+HF	2061	329	0.17364	0.158055	0.120352	0.202047
CVD+AF+HF	2064	329	0.205946	0.142857	0.106891	0.185404
CVD+AF+HF	2064	328	0.132337	0.109756	0.0780653	0.148702
CVD+AF+HF	2064	328	0.105827	0.0518293	0.0304788	0.0816886
CVD+AF+HF	2064	328	0.0888378	0.0426829	0.0235285	0.0705783
CVD+AF+HF	2064	328	0.0767021	0.0365854	0.0190445	0.0630347
CVD+AF+HF	2064	328	0.0571993	0.0213415	0.00862241	0.0434754
CVD+AF+HF	2064	328	0.0485916	0.0121951	0.00333248	0.0309283
CVD+AF+HF	2064	328	0.0393663	0.0243902	0.0105875	0.0474911
CVD+AF+HF	2064	329	0.0282138	0.0212766	0.00859608	0.0433447
CVD+AF+HF	2064	328	0.0661584	0.0182927	0.00674194	0.0393883
CVD+AF+HF	2065	329	0.198369	0.139818	0.104216	0.182059
CVD+AF+HF	2065	328	0.127169	0.118902	0.0859328	0.158944
CVD+AF+HF	2065	328	0.101517	0.054878	0.0328449	0.0853463
CVD+AF+HF	2065	328	0.0846038	0.0487805	0.0281359	0.0780093
CVD+AF+HF	2065	328	0.0618443	0.0152439	0.0049677	0.0352138
CVD+AF+HF	2065	328	0.0531312	0.0121951	0.00333248	0.0309283
CVD+AF+HF	2065	327	0.0451783	0.0214067	0.00864891	0.0436068
CVD+AF+HF	2065	329	0.0363382	0.0182371	0.00672136	0.0392699
CVD+AF+HF	2065	329	0.0257094	0.0182371	0.00672136	0.0392699
CVD+AF+HF	2065	328	0.071605	0.0335366	0.016858	0.0592129
CVD+AF+HF	2068	329	0.192684	0.136778	0.101547	0.178709
CVD+AF+HF	2068	328	0.119467	0.106707	0.0754589	0.145272
CVD+AF+HF	2068	328	0.0946371	0.070122	0.0449676	0.103362
CVD+AF+HF	2068	328	0.0783963	0.0396341	0.0212695	0.066822
CVD+AF+HF	2068	328	0.0672125	0.0335366	0.016858	0.0592129
CVD+AF+HF	2068	328	0.0498897	0.0243902	0.0105875	0.0474911
CVD+AF+HF	2068	329	0.0245023	0.0182371	0.00672136	0.0392699
CVD+AF+HF	2068	328	0.0583271	0.0182927	0.00674194	0.0393883
CVD+AF+HF	2068	328	0.0423096	0.00609756	0.000739298	0.0218518
CVD+AF+HF	2068	328	0.0345397	0.027439	0.012622	0.0514471
CVD+AF+HF	2069	329	0.0222482	0.0182371	0.00672136	0.0392699
CVD+AF+HF	2069	328	0.0316161	0.0243902	0.0105875	0.0474911
CVD+AF+HF	2069	328	0.0389583	0.0121951	0.00333248	0.0309283
CVD+AF+HF	2069	328	0.0464043	0.0152439	0.0049677	0.0352138
CVD+AF+HF	2069	328	0.0542747	0.0152439	0.0049677	0.0352138
CVD+AF+HF	2069	328	0.0741992	0.0396341	0.0212695	0.066822
CVD+AF+HF	2069	328	0.0902735	0.070122	0.0449676	0.103362
CVD+AF+HF	2069	328	0.114467	0.112805	0.08068	0.152123
CVD+AF+HF	2069	329	0.184966	0.136778	0.101547	0.178709
CVD+AF+HF	2069	328	0.0628324	0.0365854	0.0190445	0.0630347
CVD+AF+HF	2072	328	0.0907297	0.0487805	0.0281359	0.0780093
CVD+AF+HF	2072	329	0.208961	0.145897	0.109572	0.188744
CVD+AF+HF	2072	328	0.134854	0.103659	0.0728611	0.141834
CVD+AF+HF	2072	328	0.108188	0.0579268	0.0352324	0.0889841
CVD+AF+HF	2072	328	0.078464	0.0243902	0.0105875	0.0474911
CVD+AF+HF	2072	328	0.0586408	0.027439	0.012622	0.0514471
CVD+AF+HF	2072	328	0.0495905	0.00609756	0.000739298	0.0218518
CVD+AF+HF	2072	328	0.0404943	0.0213415	0.00862241	0.0434754
CVD+AF+HF	2072	329	0.0290247	0.0182371	0.00672136	0.0392699
CVD+AF+HF	2072	328	0.0679141	0.027439	0.012622	0.0514471
CVD+AF+HF	2073	329	0.201129	0.136778	0.101547	0.178709
CVD+AF+HF	2073	328	0.130096	0.115854	0.0833026	0.155537
CVD+AF+HF	2073	328	0.103846	0.054878	0.0328449	0.0853463
CVD+AF+HF	2073	328	0.0862086	0.0579268	0.0352324	0.0889841
CVD+AF+HF	2073	328	0.0733493	0.027439	0.012622	0.0514471
CVD+AF+HF	2073	328	0.0546997	0.0121951	0.00333248	0.0309283
CVD+AF+HF	2073	328	0.0459914	0.0121951	0.00333248	0.0309283
CVD+AF+HF	2073	328	0.0373793	0.027439	0.012622	0.0514471
CVD+AF+HF	2073	329	0.026424	0.0121581	0.00332233	0.0308352
CVD+AF+HF	2073	328	0.063397	0.0243902	0.0105875	0.0474911
CVD+AF+HF	2076	329	0.195591	0.142857	0.106891	0.185404
CVD+AF+HF	2076	328	0.0801334	0.0487805	0.0281359	0.0780093
CVD+AF+HF	2076	328	0.0968858	0.0762195	0.0499304	0.11046
CVD+AF+HF	2076	328	0.068968	0.0182927	0.00674194	0.0393883
CVD+AF+HF	2076	328	0.121958	0.097561	0.0676924	0.134932
CVD+AF+HF	2076	328	0.0512708	0.0243902	0.0105875	0.0474911
CVD+AF+HF	2076	329	0.025245	0.0182371	0.00672136	0.0392699
CVD+AF+HF	2076	328	0.0598676	0.0243902	0.0105875	0.0474911
CVD+AF+HF	2076	328	0.0434258	0.00609756	0.000739298	0.0218518
CVD+AF+HF	2076	328	0.0355273	0.0243902	0.0105875	0.0474911
CVD+AF+HF	2077	328	0.0325271	0.0182927	0.00674194	0.0393883
CVD+AF+HF	2077	328	0.0399542	0.00914634	0.00189018	0.0264954
CVD+AF+HF	2077	328	0.0476453	0.027439	0.012622	0.0514471
CVD+AF+HF	2077	328	0.0558092	0.0121951	0.00333248	0.0309283
CVD+AF+HF	2077	328	0.0643454	0.0243902	0.0105875	0.0474911
CVD+AF+HF	2077	328	0.0759748	0.0518293	0.0304788	0.0816886
CVD+AF+HF	2077	328	0.0922779	0.0731707	0.0474418	0.106918
CVD+AF+HF	2077	328	0.117342	0.109756	0.0780653	0.148702
CVD+AF+HF	2077	329	0.187716	0.136778	0.101547	0.178709
CVD+AF+HF	2077	329	0.0229556	0.0182371	0.00672136	0.0392699
CVD+AF+HF	2112	329	0.198008	0.148936	0.112259	0.192077
CVD+AF+HF	2112	328	0.118114	0.10061	0.0702721	0.138387
CVD+AF+HF	2112	329	0.0675768	0.0243161	0.0105551	0.0473484
CVD+AF+HF	2112	328	0.0944655	0.0609756	0.0376397	0.0926034
CVD+AF+HF	2112	328	0.0523613	0.0152439	0.0049677	0.0352138
CVD+AF+HF	2112	328	0.0592184	0.0243902	0.0105875	0.0474911
CVD+AF+HF	2112	329	0.0267122	0.0121581	0.00332233	0.0308352
CVD+AF+HF	2112	327	0.0782823	0.0519878	0.0305729	0.0819344
CVD+AF+HF	2112	328	0.0443678	0.0152439	0.0049677	0.0352138
CVD+AF+HF	2112	328	0.0365946	0.027439	0.012622	0.0514471
CVD+AF+HF	2113	329	0.0243131	0.0151976	0.00495254	0.0351078
CVD+AF+HF	2113	328	0.0336538	0.0243902	0.0105875	0.0474911
CVD+AF+HF	2113	328	0.0415639	0.0121951	0.00333248	0.0309283
CVD+AF+HF	2113	328	0.0485496	0.0213415	0.00862241	0.0434754
CVD+AF+HF	2113	328	0.0639003	0.0365854	0.0190445	0.0630347
CVD+AF+HF	2113	328	0.07479	0.0396341	0.0212695	0.066822
CVD+AF+HF	2113	328	0.0902053	0.0640244	0.0400655	0.0962053
CVD+AF+HF	2113	328	0.11318	0.097561	0.0676924	0.134932
CVD+AF+HF	2113	329	0.190453	0.155015	0.117649	0.198729
CVD+AF+HF	2113	328	0.0552456	0.0152439	0.0049677	0.0352138
CVD+AF+HF	2116	328	0.0850943	0.0731707	0.0474418	0.106918
CVD+AF+HF	2116	329	0.186053	0.151976	0.114951	0.195406
CVD+AF+HF	2116	328	0.107538	0.0914634	0.0625622	0.127993
CVD+AF+HF	2116	328	0.0699272	0.0457317	0.0258183	0.0743066
CVD+AF+HF	2116	328	0.0600862	0.0243902	0.0105875	0.0474911
CVD+AF+HF	2116	329	0.0236181	0.0212766	0.00859608	0.0433447
CVD+AF+HF	2116	328	0.0324415	0.0213415	0.00862241	0.0434754
CVD+AF+HF	2116	328	0.052639	0.0213415	0.00862241	0.0434754
CVD+AF+HF	2116	328	0.0459507	0.0213415	0.00862241	0.0434754
CVD+AF+HF	2116	328	0.0393728	0.00914634	0.00189018	0.0264954
CVD+AF+HF	2117	329	0.0213988	0.0182371	0.00672136	0.0392699
CVD+AF+HF	2117	328	0.0296718	0.0182927	0.00674194	0.0393883
CVD+AF+HF	2117	328	0.0365385	0.0121951	0.00333248	0.0309283
CVD+AF+HF	2117	328	0.0425957	0.0213415	0.00862241	0.0434754
CVD+AF+HF	2117	328	0.0565967	0.0396341	0.0212695	0.066822
CVD+AF+HF	2117	328	0.0665171	0.0335366	0.016858	0.0592129
CVD+AF+HF	2117	328	0.0808424	0.0579268	0.0352324	0.0889841
CVD+AF+HF	2117	328	0.103151	0.121951	0.0885705	0.162343
CVD+AF+HF	2117	329	0.178049	0.142857	0.106891	0.185404
CVD+AF+HF	2117	328	0.0491057	0.0152439	0.0049677	0.0352138
CVD+AF+HF	2120	328	0.0806731	0.0335366	0.016858	0.0592129
CVD+AF+HF	2120	329	0.200935	0.155015	0.117649	0.198729
CVD+AF+HF	2120	328	0.120986	0.0945122	0.0651223	0.131467
CVD+AF+HF	2120	328	0.0963006	0.0640244	0.0400655	0.0962053
CVD+AF+HF	2120	328	0.0609175	0.0243902	0.0105875	0.0474911
CVD+AF+HF	2120	328	0.0536243	0.0213415	0.00862241	0.0434754
CVD+AF+HF	2120	328	0.0457253	0.0152439	0.0049677	0.0352138
CVD+AF+HF	2120	328	0.0376864	0.0213415	0.00862241	0.0434754
CVD+AF+HF	2120	329	0.0275814	0.0151976	0.00495254	0.0351078
CVD+AF+HF	2120	328	0.0696748	0.0365854	0.0190445	0.0630347
CVD+AF+HF	2121	329	0.193446	0.158055	0.120352	0.202047
CVD+AF+HF	2121	328	0.115777	0.103659	0.0728611	0.141834
CVD+AF+HF	2121	328	0.092561	0.054878	0.0328449	0.0853463
CVD+AF+HF	2121	328	0.0768857	0.0426829	0.0235285	0.0705783
CVD+AF+HF	2121	328	0.0656337	0.0304878	0.014715	0.0553521
CVD+AF+HF	2121	328	0.0499035	0.027439	0.012622	0.0514471
CVD+AF+HF	2121	328	0.042487	0.00914634	0.00189018	0.0264954
CVD+AF+HF	2121	328	0.0348217	0.0213415	0.00862241	0.0434754
CVD+AF+HF	2121	329	0.0250336	0.0121581	0.00332233	0.0308352
CVD+AF+HF	2121	328	0.0571208	0.0213415	0.00862241	0.0434754
CVD+AF+HF	2124	329	0.188893	0.148936	0.112259	0.192077
CVD+AF+HF	2124	328	0.110385	0.0945122	0.0651223	0.131467
CVD+AF+HF	2124	328	0.0871196	0.0762195	0.0499304	0.11046
CVD+AF+HF	2124	328	0.0720891	0.0304878	0.014715	0.0553521
CVD+AF+HF	2124	328	0.0620657	0.0335366	0.016858	0.0592129
CVD+AF+HF	2124	328	0.0473702	0.027439	0.012622	0.0514471
CVD+AF+HF	2124	329	0.024418	0.0182371	0.00672136	0.0392699
CVD+AF+HF	2124	328	0.0541342	0.0243902	0.0105875	0.0474911
CVD+AF+HF	2124	328	0.0406746	0.00609756	0.000739298	0.0218518
CVD+AF+HF	2124	328	0.0334999	0.0213415	0.00862241	0.0434754
CVD+AF+HF	2125	329	0.0221133	0.0121581	0.00332233	0.0308352
CVD+AF+HF	2125	328	0.0307383	0.027439	0.012622	0.0514471
CVD+AF+HF	2125	328	0.0374602	0.00609756	0.000739298	0.0218518
CVD+AF+HF	2125	328	0.0439308	0.0243902	0.0105875	0.0474911
CVD+AF+HF	2125	328	0.050728	0.0152439	0.0049677	0.0352138
CVD+AF+HF	2125	328	0.0585022	0.0335366	0.016858	0.0592129
CVD+AF+HF	2125	328	0.0684048	0.0426829	0.0235285	0.0705783
CVD+AF+HF	2125	328	0.0830633	0.0640244	0.0400655	0.0962053
CVD+AF+HF	2125	328	0.105695	0.112805	0.08068	0.152123
CVD+AF+HF	2125	329	0.181076	0.142857	0.106891	0.185404
CVD+AF+HF	2128	329	0.2107	0.151976	0.114951	0.195406
CVD+AF+HF	2128	328	0.126607	0.10061	0.0702721	0.138387
CVD+AF+HF	2128	328	0.10002	0.0609756	0.0376397	0.0926034
CVD+AF+HF	2128	328	0.0833139	0.0396341	0.0212695	0.066822
CVD+AF+HF	2128	328	0.0715999	0.0304878	0.014715	0.0553521
CVD+AF+HF	2128	328	0.0541275	0.0213415	0.00862241	0.0434754
CVD+AF+HF	2128	328	0.046071	0.0121951	0.00333248	0.0309283
CVD+AF+HF	2128	328	0.0377062	0.0243902	0.0105875	0.0474911
CVD+AF+HF	2128	329	0.0273085	0.0212766	0.00859608	0.0433447
CVD+AF+HF	2128	328	0.0622052	0.0182927	0.00674194	0.0393883
CVD+AF+HF	2129	329	0.202971	0.142857	0.106891	0.185404
CVD+AF+HF	2129	328	0.121074	0.112805	0.08068	0.152123
CVD+AF+HF	2129	328	0.0957654	0.0609756	0.0376397	0.0926034
CVD+AF+HF	2129	328	0.0794868	0.0396341	0.0212695	0.066822
CVD+AF+HF	2129	328	0.0580979	0.00914634	0.00189018	0.0264954
CVD+AF+HF	2129	328	0.0503208	0.0121951	0.00333248	0.0309283
CVD+AF+HF	2129	328	0.0429608	0.0213415	0.00862241	0.0434754
CVD+AF+HF	2129	328	0.0347389	0.0152439	0.0049677	0.0352138
CVD+AF+HF	2129	329	0.0248877	0.0212766	0.00859608	0.0433447
CVD+AF+HF	2129	328	0.0670968	0.0457317	0.0258183	0.0743066
CVD+AF+HF	2132	329	0.198431	0.145897	0.109572	0.188744
CVD+AF+HF	2132	328	0.115626	0.103659	0.0728611	0.141834
CVD+AF+HF	2132	328	0.090467	0.0609756	0.0376397	0.0926034
CVD+AF+HF	2132	328	0.0741871	0.0426829	0.0235285	0.0705783
CVD+AF+HF	2132	328	0.063541	0.0365854	0.0190445	0.0630347
CVD+AF+HF	2132	328	0.047848	0.0243902	0.0105875	0.0474911
CVD+AF+HF	2132	329	0.0240448	0.0182371	0.00672136	0.0392699
CVD+AF+HF	2132	328	0.0553611	0.0152439	0.0049677	0.0352138
CVD+AF+HF	2132	328	0.0407249	0.00609756	0.000739298	0.0218518
CVD+AF+HF	2132	328	0.0335051	0.027439	0.012622	0.0514471
CVD+AF+HF	2133	329	0.0218447	0.0182371	0.00672136	0.0392699
CVD+AF+HF	2133	328	0.0306388	0.0213415	0.00862241	0.0434754
CVD+AF+HF	2133	328	0.0376037	0.0182927	0.00674194	0.0393883
CVD+AF+HF	2133	328	0.0445312	0.0121951	0.00333248	0.0309283
CVD+AF+HF	2133	328	0.0515393	0.0121951	0.00333248	0.0309283
CVD+AF+HF	2133	328	0.0705284	0.0365854	0.0190445	0.0630347
CVD+AF+HF	2133	328	0.0861361	0.0670732	0.0425085	0.099791
CVD+AF+HF	2133	328	0.110436	0.109756	0.0780653	0.148702
CVD+AF+HF	2133	329	0.190305	0.142857	0.106891	0.185404
CVD+AF+HF	2133	328	0.0595532	0.0426829	0.0235285	0.0705783
CVD+AF+HF	2136	328	0.0852188	0.0609756	0.0376397	0.0926034
CVD+AF+HF	2136	329	0.212923	0.155015	0.117649	0.198729
CVD+AF+HF	2136	328	0.129557	0.0945122	0.0651223	0.131467
CVD+AF+HF	2136	328	0.102205	0.0457317	0.0258183	0.0743066
CVD+AF+HF	2136	328	0.0732953	0.0243902	0.0105875	0.0474911
CVD+AF+HF	2136	328	0.0555257	0.0304878	0.014715	0.0553521
CVD+AF+HF	2136	328	0.0471555	0.00609756	0.000739298	0.0218518
CVD+AF+HF	2136	328	0.0388125	0.0213415	0.00862241	0.0434754
CVD+AF+HF	2136	329	0.0281425	0.0182371	0.00672136	0.0392699
CVD+AF+HF	2136	328	0.0639525	0.0243902	0.0105875	0.0474911
CVD+AF+HF	2137	329	0.205113	0.148936	0.112259	0.192077
CVD+AF+HF	2137	328	0.124051	0.103659	0.0728611	0.141834
CVD+AF+HF	2137	328	0.0981481	0.0609756	0.0376397	0.0926034
CVD+AF+HF	2137	328	0.0811451	0.0426829	0.0235285	0.0705783
CVD+AF+HF	2137	328	0.0688073	0.0396341	0.0212695	0.066822
CVD+AF+HF	2137	328	0.0518179	0.0121951	0.00333248	0.0309283
CVD+AF+HF	2137	328	0.0437891	0.0152439	0.0049677	0.0352138
CVD+AF+HF	2137	328	0.0357932	0.027439	0.012622	0.0514471
CVD+AF+HF	2137	329	0.0256483	0.0121581	0.00332233	0.0308352
CVD+AF+HF	2137	328	0.059661	0.0182927	0.00674194	0.0393883
CVD+AF+HF	2140	329	0.200762	0.148936	0.112259	0.192077
CVD+AF+HF	2140	328	0.11842	0.0945122	0.0651223	0.131467
CVD+AF+HF	2140	328	0.0926437	0.0609756	0.0376397	0.0926034
CVD+AF+HF	2140	328	0.0652174	0.027439	0.012622	0.0514471
CVD+AF+HF	2140	328	0.0760565	0.0518293	0.0304788	0.0816886
CVD+AF+HF	2140	328	0.0491826	0.0243902	0.0105875	0.0474911
CVD+AF+HF	2140	329	0.0248312	0.0212766	0.00859608	0.0433447
CVD+AF+HF	2140	328	0.0569734	0.0243902	0.0105875	0.0474911
CVD+AF+HF	2140	328	0.0418277	0.00609756	0.000739298	0.0218518
CVD+AF+HF	2140	328	0.0345772	0.0213415	0.00862241	0.0434754
CVD+AF+HF	2141	328	0.0316247	0.0213415	0.00862241	0.0434754
CVD+AF+HF	2141	328	0.0385939	0.0152439	0.0049677	0.0352138
CVD+AF+HF	2141	328	0.045752	0.0182927	0.00674194	0.0393883
CVD+AF+HF	2141	328	0.0530526	0.0121951	0.00333248	0.0309283
CVD+AF+HF	2141	328	0.0610556	0.027439	0.012622	0.0514471
CVD+AF+HF	2141	328	0.0724385	0.0518293	0.0304788	0.0816886
CVD+AF+HF	2141	328	0.088234	0.0640244	0.0400655	0.0962053
CVD+AF+HF	2141	328	0.113384	0.103659	0.0728611	0.141834
CVD+AF+HF	2141	329	0.192529	0.151976	0.114951	0.195406
CVD+AF+HF	2141	329	0.0225737	0.0151976	0.00495254	0.0351078
CVD+AF+HF	2176	329	0.198449	0.139818	0.104216	0.182059
CVD+AF+HF	2176	328	0.125318	0.10061	0.0702721	0.138387
CVD+AF+HF	2176	328	0.0711862	0.0304878	0.014715	0.0553521
CVD+AF+HF	2176	328	0.0997118	0.0579268	0.0352324	0.0889841
CVD+AF+HF	2176	328	0.0524421	0.0121951	0.00333248	0.0309283
CVD+AF+HF	2176	328	0.0610335	0.0243902	0.0105875	0.0474911
CVD+AF+HF	2176	329	0.0248943	0.0182371	0.00672136	0.0392699
CVD+AF+HF	2176	328	0.0835255	0.054878	0.0328449	0.0853463
CVD+AF+HF	2176	328	0.0445019	0.0243902	0.0105875	0.0474911
CVD+AF+HF	2176	328	0.0356194	0.0182927	0.00674194	0.0393883
CVD+AF+HF	2177	329	0.0227227	0.0151976	0.00495254	0.0351078
CVD+AF+HF	2177	328	0.03292	0.0243902	0.0105875	0.0474911
CVD+AF+HF	2177	328	0.0416547	0.0152439	0.0049677	0.0352138
CVD+AF+HF	2177	328	0.0491012	0.0182927	0.00674194	0.0393883
CVD+AF+HF	2177	328	0.0669412	0.0365854	0.0190445	0.0630347
CVD+AF+HF	2177	328	0.078825	0.0365854	0.0190445	0.0630347
CVD+AF+HF	2177	328	0.0955631	0.0670732	0.0425085	0.099791
CVD+AF+HF	2177	328	0.12013	0.10061	0.0702721	0.138387
CVD+AF+HF	2177	329	0.191116	0.145897	0.109572	0.188744
CVD+AF+HF	2177	328	0.057547	0.0213415	0.00862241	0.0434754
CVD+AF+HF	2180	328	0.0904024	0.0670732	0.0425085	0.099791
CVD+AF+HF	2180	329	0.186454	0.130699	0.096227	0.171989
CVD+AF+HF	2180	328	0.114992	0.103659	0.0728611	0.141834
CVD+AF+HF	2180	328	0.0751024	0.0426829	0.0235285	0.0705783
CVD+AF+HF	2180	328	0.0636703	0.0457317	0.0258183	0.0743066
CVD+AF+HF	2180	329	0.0221015	0.0151976	0.00495254	0.0351078
CVD+AF+HF	2180	328	0.0318313	0.0243902	0.0105875	0.0474911
CVD+AF+HF	2180	328	0.0543743	0.0121951	0.00333248	0.0309283
CVD+AF+HF	2180	328	0.0466735	0.0213415	0.00862241	0.0434754
CVD+AF+HF	2180	328	0.03959	0.0182927	0.00674194	0.0393883
CVD+AF+HF	2181	329	0.0200608	0.0121581	0.00332233	0.0308352
CVD+AF+HF	2181	328	0.0292539	0.027439	0.012622	0.0514471
CVD+AF+HF	2181	328	0.0368493	0.0152439	0.0049677	0.0352138
CVD+AF+HF	2181	328	0.0437302	0.0182927	0.00674194	0.0393883
CVD+AF+HF	2181	328	0.0596456	0.0365854	0.0190445	0.0630347
CVD+AF+HF	2181	328	0.0706671	0.0365854	0.0190445	0.0630347
CVD+AF+HF	2181	328	0.0863843	0.0762195	0.0499304	0.11046
CVD+AF+HF	2181	328	0.109855	0.10061	0.0702721	0.138387
CVD+AF+HF	2181	329	0.178951	0.139818	0.104216	0.182059
CVD+AF+HF	2181	328	0.0509343	0.0182927	0.00674194	0.0393883
CVD+AF+HF	2184	328	0.0851114	0.0579268	0.0352324	0.0889841
CVD+AF+HF	2184	329	0.200473	0.142857	0.106891	0.185404
CVD+AF+HF	2184	328	0.126793	0.103659	0.0728611	0.141834
CVD+AF+HF	2184	328	0.101779	0.0457317	0.0258183	0.0743066
CVD+AF+HF	2184	328	0.0621323	0.0243902	0.0105875	0.0474911
CVD+AF+HF	2184	328	0.053655	0.0152439	0.0049677	0.0352138
CVD+AF+HF	2184	328	0.0455335	0.027439	0.012622	0.0514471
CVD+AF+HF	2184	328	0.0365655	0.0213415	0.00862241	0.0434754
CVD+AF+HF	2184	329	0.0254914	0.0121581	0.00332233	0.0308352
CVD+AF+HF	2184	328	0.0723135	0.0304878	0.014715	0.0553521
CVD+AF+HF	2185	329	0.193262	0.139818	0.104216	0.182059
CVD+AF+HF	2185	328	0.121773	0.103659	0.0728611	0.141834
CVD+AF+HF	2185	328	0.0972655	0.0609756	0.0376397	0.0926034
CVD+AF+HF	2185	328	0.0805336	0.0518293	0.0304788	0.0816886
CVD+AF+HF	2185	328	0.0681383	0.0335366	0.016858	0.0592129
CVD+AF+HF	2185	328	0.0502124	0.0182927	0.00674194	0.0393883
CVD+AF+HF	2185	328	0.0426415	0.0243902	0.0105875	0.0474911
CVD+AF+HF	2185	328	0.0337929	0.0182927	0.00674194	0.0393883
CVD+AF+HF	2185	329	0.023274	0.0121581	0.00332233	0.0308352
CVD+AF+HF	2185	328	0.0584544	0.0182927	0.00674194	0.0393883
CVD+AF+HF	2188	329	0.188465	0.136778	0.101547	0.178709
CVD+AF+HF	2188	328	0.116502	0.103659	0.0728611	0.141834
CVD+AF+HF	2188	328	0.0922811	0.0670732	0.0425085	0.099791
CVD+AF+HF	2188	328	0.0766313	0.0457317	0.0258183	0.0743066
CVD+AF+HF	2188	328	0.0648533	0.0335366	0.016858	0.0592129
CVD+AF+HF	2188	328	0.0478017	0.0182927	0.00674194	0.0393883
CVD+AF+HF	2188	329	0.0226362	0.0151976	0.00495254	0.0351078
CVD+AF+HF	2188	328	0.0553509	0.0182927	0.00674194	0.0393883
CVD+AF+HF	2188	328	0.0405625	0.0213415	0.00862241	0.0434754
CVD+AF+HF	2188	328	0.0327148	0.0213415	0.00862241	0.0434754
CVD+AF+HF	2189	329	0.0205556	0.0121581	0.00332233	0.0308352
CVD+AF+HF	2189	328	0.0300851	0.027439	0.012622	0.0514471
CVD+AF+HF	2189	328	0.0377308	0.0121951	0.00333248	0.0309283
CVD+AF+HF	2189	328	0.0447012	0.0213415	0.00862241	0.0434754
CVD+AF+HF	2189	328	0.0519274	0.0121951	0.00333248	0.0309283
CVD+AF+HF	2189	328	0.0608621	0.0396341	0.0212695	0.066822
CVD+AF+HF	2189	328	0.072179	0.0457317	0.0258183	0.0743066
CVD+AF+HF	2189	328	0.0879558	0.0670732	0.0425085	0.099791
CVD+AF+HF	2189	328	0.111504	0.103659	0.0728611	0.141834
CVD+AF+HF	2189	329	0.181066	0.139818	0.104216	0.182059
CVD+AF+HF	2192	329	0.212404	0.142857	0.106891	0.185404
CVD+AF+HF	2192	328	0.134239	0.0884146	0.0600127	0.124509
CVD+AF+HF	2192	328	0.10679	0.0762195	0.0499304	0.11046
CVD+AF+HF	2192	328	0.0886165	0.0426829	0.0235285	0.0705783
CVD+AF+HF	2192	328	0.0750862	0.0304878	0.014715	0.0553521
CVD+AF+HF	2192	328	0.0546519	0.0152439	0.0049677	0.0352138
CVD+AF+HF	2192	328	0.0457275	0.0152439	0.0049677	0.0352138
CVD+AF+HF	2192	328	0.0366534	0.0304878	0.014715	0.0553521
CVD+AF+HF	2192	329	0.0252061	0.0182371	0.00672136	0.0392699
CVD+AF+HF	2192	328	0.0642625	0.0213415	0.00862241	0.0434754
CVD+AF+HF	2193	329	0.204249	0.136778	0.101547	0.178709
CVD+AF+HF	2193	328	0.128968	0.097561	0.0676924	0.134932
CVD+AF+HF	2193	328	0.102001	0.0884146	0.0600127	0.124509
CVD+AF+HF	2193	328	0.0840216	0.0243902	0.0105875	0.0474911
CVD+AF+HF	2193	328	0.0600649	0.027439	0.012622	0.0514471
CVD+AF+HF	2193	328	0.0510855	0.0182927	0.00674194	0.0393883
CVD+AF+HF	2193	328	0.0428804	0.0121951	0.00333248	0.0309283
CVD+AF+HF	2193	328	0.0339447	0.027439	0.012622	0.0514471
CVD+AF+HF	2193	329	0.0230203	0.0151976	0.00495254	0.0351078
CVD+AF+HF	2193	328	0.0708025	0.0335366	0.016858	0.0592129
CVD+AF+HF	2196	329	0.199964	0.145897	0.109572	0.188744
CVD+AF+HF	2196	328	0.123375	0.0884146	0.0600127	0.124509
CVD+AF+HF	2196	328	0.0969978	0.0731707	0.0474418	0.106918
CVD+AF+HF	2196	328	0.079563	0.0487805	0.0281359	0.0780093
CVD+AF+HF	2196	328	0.067584	0.027439	0.012622	0.0514471
CVD+AF+HF	2196	328	0.0485873	0.0121951	0.00333248	0.0309283
CVD+AF+HF	2196	329	0.0223754	0.0212766	0.00859608	0.0433447
CVD+AF+HF	2196	328	0.0573464	0.0213415	0.00862241	0.0434754
CVD+AF+HF	2196	328	0.040603	0.0182927	0.00674194	0.0393883
CVD+AF+HF	2196	328	0.0326918	0.0243902	0.0105875	0.0474911
CVD+AF+HF	2197	329	0.020342	0.0182371	0.00672136	0.0392699
CVD+AF+HF	2197	328	0.0301147	0.0243902	0.0105875	0.0474911
CVD+AF+HF	2197	328	0.0378234	0.0152439	0.0049677	0.0352138
CVD+AF+HF	2197	328	0.045359	0.0121951	0.00333248	0.0309283
CVD+AF+HF	2197	328	0.0536275	0.0335366	0.016858	0.0592129
CVD+AF+HF	2197	328	0.075244	0.0304878	0.014715	0.0553521
CVD+AF+HF	2197	328	0.0923205	0.0884146	0.0600127	0.124509
CVD+AF+HF	2197	328	0.118114	0.106707	0.0754589	0.145272
CVD+AF+HF	2197	329	0.191782	0.130699	0.096227	0.171989
CVD+AF+HF	2197	328	0.0631149	0.0213415	0.00862241	0.0434754
CVD+AF+HF	2200	328	0.0901676	0.0457317	0.0258183	0.0743066
CVD+AF+HF	2200	329	0.213948	0.145897	0.109572	0.188744
CVD+AF+HF	2200	328	0.136327	0.0731707	0.0474418	0.106918
CVD+AF+HF	2200	328	0.108372	0.0853659	0.0574742	0.121014
CVD+AF+HF	2200	328	0.0761339	0.0304878	0.014715	0.0553521
CVD+AF+HF	2200	328	0.055701	0.0121951	0.00333248	0.0309283
CVD+AF+HF	2200	328	0.0468173	0.0213415	0.00862241	0.0434754
CVD+AF+HF	2200	328	0.037541	0.0304878	0.014715	0.0553521
CVD+AF+HF	2200	329	0.025802	0.0121581	0.00332233	0.0308352
CVD+AF+HF	2200	328	0.0653187	0.0243902	0.0105875	0.0474911
CVD+AF+HF	2201	329	0.205947	0.136778	0.101547	0.178709
CVD+AF+HF	2201	328	0.130985	0.097561	0.0676924	0.134932
CVD+AF+HF	2201	328	0.103383	0.0884146	0.0600127	0.124509
CVD+AF+HF	2201	328	0.0856683	0.0304878	0.014715	0.0553521
CVD+AF+HF	2201	328	0.0718193	0.0335366	0.016858	0.0592129
CVD+AF+HF	2201	328	0.0521602	0.0152439	0.0049677	0.0352138
CVD+AF+HF	2201	328	0.0438328	0.0152439	0.0049677	0.0352138
CVD+AF+HF	2201	328	0.0347515	0.0335366	0.016858	0.0592129
CVD+AF+HF	2201	329	0.0235747	0.00911854	0.00188442	0.0264156
CVD+AF+HF	2201	328	0.0610899	0.0213415	0.00862241	0.0434754
CVD+AF+HF	2204	329	0.201562	0.142857	0.106891	0.185404
CVD+AF+HF	2204	328	0.125348	0.0792683	0.0524324	0.11399
CVD+AF+HF	2204	328	0.0985178	0.0792683	0.0524324	0.11399
CVD+AF+HF	2204	328	0.0810354	0.054878	0.0328449	0.0853463
CVD+AF+HF	2204	328	0.0495522	0.0182927	0.00674194	0.0393883
CVD+AF+HF	2204	328	0.0584146	0.0152439	0.0049677	0.0352138
CVD+AF+HF	2204	329	0.0228943	0.0151976	0.00495254	0.0351078
CVD+AF+HF	2204	328	0.0685169	0.0304878	0.014715	0.0553521
CVD+AF+HF	2204	328	0.0416483	0.0182927	0.00674194	0.0393883
CVD+AF+HF	2204	328	0.0335326	0.027439	0.012622	0.0514471
CVD+AF+HF	2205	329	0.020828	0.0151976	0.00495254	0.0351078
CVD+AF+HF	2205	328	0.0308675	0.0243902	0.0105875	0.0474911
CVD+AF+HF	2205	328	0.0387663	0.0182927	0.00674194	0.0393883
CVD+AF+HF	2205	328	0.0462475	0.0152439	0.0049677	0.0352138
CVD+AF+HF	2205	328	0.0546347	0.0213415	0.00862241	0.0434754
CVD+AF+HF	2205	328	0.0641595	0.027439	0.012622	0.0514471
CVD+AF+HF	2205	328	0.0767664	0.0335366	0.016858	0.0592129
CVD+AF+HF	2205	328	0.0935076	0.0884146	0.0600127	0.124509
CVD+AF+HF	2205	328	0.120305	0.106707	0.0754589	0.145272
CVD+AF+HF	2205	329	0.193394	0.130699	0.096227	0.171989
CVD+AF+HF	2240	329	0.202621	0.148936	0.112259	0.192077
CVD+AF+HF	2240	328	0.121832	0.097561	0.0676924	0.134932
CVD+AF+HF	2240	328	0.0960949	0.054878	0.0328449	0.0853463
CVD+AF+HF	2240	328	0.0801486	0.0487805	0.0281359	0.0780093
CVD+AF+HF	2240	328	0.0682753	0.0304878	0.014715	0.0553521
CVD+AF+HF	2240	328	0.050851	0.0121951	0.00333248	0.0309283
CVD+AF+HF	2240	328	0.0434039	0.0213415	0.00862241	0.0434754
CVD+AF+HF	2240	328	0.0351147	0.0243902	0.0105875	0.0474911
CVD+AF+HF	2240	329	0.025219	0.0151976	0.00495254	0.0351078
CVD+AF+HF	2240	328	0.0589089	0.027439	0.012622	0.0514471
CVD+AF+HF	2241	329	0.195464	0.148936	0.112259	0.192077
CVD+AF+HF	2241	328	0.116095	0.097561	0.0676924	0.134932
CVD+AF+HF	2241	328	0.0921178	0.0731707	0.0474418	0.106918
CVD+AF+HF	2241	328	0.0759161	0.0335366	0.016858	0.0592129
CVD+AF+HF	2241	328	0.0553883	0.027439	0.012622	0.0514471
CVD+AF+HF	2241	328	0.0476171	0.0121951	0.00333248	0.0309283
CVD+AF+HF	2241	328	0.0405785	0.0152439	0.0049677	0.0352138
CVD+AF+HF	2241	328	0.0326055	0.0243902	0.0105875	0.0474911
CVD+AF+HF	2241	329	0.0229616	0.0151976	0.00495254	0.0351078
CVD+AF+HF	2241	328	0.0643987	0.0335366	0.016858	0.0592129
CVD+AF+HF	2244	329	0.191409	0.136778	0.101547	0.178709
CVD+AF+HF	2244	328	0.112192	0.10061	0.0702721	0.138387
CVD+AF+HF	2244	328	0.0876417	0.0731707	0.0474418	0.106918
CVD+AF+HF	2244	328	0.072445	0.0365854	0.0190445	0.0630347
CVD+AF+HF	2244	328	0.0614922	0.0396341	0.0212695	0.066822
CVD+AF+HF	2244	328	0.0457027	0.0213415	0.00862241	0.0434754
CVD+AF+HF	2244	329	0.0225214	0.0151976	0.00495254	0.0351078
CVD+AF+HF	2244	328	0.0528923	0.0182927	0.00674194	0.0393883
CVD+AF+HF	2244	328	0.0388769	0.0121951	0.00333248	0.0309283
CVD+AF+HF	2244	328	0.031613	0.027439	0.012622	0.0514471
CVD+AF+HF	2245	329	0.0204086	0.0121581	0.00332233	0.0308352
CVD+AF+HF	2245	328	0.0291907	0.027439	0.012622	0.0514471
CVD+AF+HF	2245	328	0.036188	0.0152439	0.0049677	0.0352138
CVD+AF+HF	2245	328	0.042717	0.0121951	0.00333248	0.0309283
CVD+AF+HF	2245	328	0.0495083	0.027439	0.012622	0.0514471
CVD+AF+HF	2245	328	0.0683912	0.0335366	0.016858	0.0592129
CVD+AF+HF	2245	328	0.0838648	0.0731707	0.0474418	0.106918
CVD+AF+HF	2245	328	0.106891	0.103659	0.0728611	0.141834
CVD+AF+HF	2245	329	0.183695	0.145897	0.109572	0.188744
CVD+AF+HF	2245	328	0.0576611	0.0304878	0.014715	0.0553521
CVD+AF+HF	2248	328	0.0818603	0.054878	0.0328449	0.0853463
CVD+AF+HF	2248	329	0.204669	0.151976	0.114951	0.195406
CVD+AF+HF	2248	328	0.123701	0.0914634	0.0625622	0.127993
CVD+AF+HF	2248	328	0.0980716	0.0518293	0.0304788	0.0816886
CVD+AF+HF	2248	328	0.069532	0.0365854	0.0190445	0.0630347
CVD+AF+HF	2248	328	0.0521239	0.0152439	0.0049677	0.0352138
CVD+AF+HF	2248	328	0.0445434	0.0243902	0.0105875	0.0474911
CVD+AF+HF	2248	328	0.0361308	0.0243902	0.0105875	0.0474911
CVD+AF+HF	2248	329	0.0258769	0.00911854	0.00188442	0.0264156
CVD+AF+HF	2248	328	0.0600773	0.0213415	0.00862241	0.0434754
CVD+AF+HF	2249	329	0.197619	0.151976	0.114951	0.195406
CVD+AF+HF	2249	328	0.118005	0.0884146	0.0600127	0.124509
CVD+AF+HF	2249	328	0.0937201	0.0762195	0.0499304	0.11046
CVD+AF+HF	2249	328	0.077886	0.0426829	0.0235285	0.0705783
CVD+AF+HF	2249	328	0.0656298	0.0304878	0.014715	0.0553521
CVD+AF+HF	2249	328	0.0488447	0.0152439	0.0049677	0.0352138
CVD+AF+HF	2249	328	0.0416466	0.0182927	0.00674194	0.0393883
CVD+AF+HF	2249	328	0.0335288	0.0243902	0.0105875	0.0474911
CVD+AF+HF	2249	329	0.0235654	0.0121581	0.00332233	0.0308352
CVD+AF+HF	2249	328	0.0564055	0.0213415	0.00862241	0.0434754
CVD+AF+HF	2252	329	0.19346	0.142857	0.106891	0.185404
CVD+AF+HF	2252	328	0.114104	0.097561	0.0676924	0.134932
CVD+AF+HF	2252	328	0.0894867	0.0731707	0.0474418	0.106918
CVD+AF+HF	2252	328	0.0742296	0.0365854	0.0190445	0.0630347
CVD+AF+HF	2252	328	0.0468321	0.0182927	0.00674194	0.0393883
CVD+AF+HF	2252	328	0.0540128	0.0213415	0.00862241	0.0434754
CVD+AF+HF	2252	329	0.0231405	0.0151976	0.00495254	0.0351078
CVD+AF+HF	2252	328	0.0627019	0.0365854	0.0190445	0.0630347
CVD+AF+HF	2252	328	0.0400195	0.0182927	0.00674194	0.0393883
CVD+AF+HF	2252	328	0.032572	0.0213415	0.00862241	0.0434754
CVD+AF+HF	2253	329	0.0209947	0.0121581	0.00332233	0.0308352
CVD+AF+HF	2253	328	0.0300769	0.0243902	0.0105875	0.0474911
CVD+AF+HF	2253	328	0.0372306	0.0182927	0.00674194	0.0393883
CVD+AF+HF	2253	328	0.0436804	0.0152439	0.0049677	0.0352138
CVD+AF+HF	2253	328	0.0506652	0.0182927	0.00674194	0.0393883
CVD+AF+HF	2253	328	0.0701212	0.0426829	0.0235285	0.0705783
CVD+AF+HF	2253	328	0.085355	0.0731707	0.0474418	0.106918
CVD+AF+HF	2253	328	0.108748	0.10061	0.0702721	0.138387
CVD+AF+HF	2253	329	0.185985	0.145897	0.109572	0.188744
CVD+AF+HF	2253	328	0.0589781	0.0304878	0.014715	0.0553521
CVD+AF+HF	2256	328	0.0839407	0.0457317	0.0258183	0.0743066
CVD+AF+HF	2256	329	0.21382	0.151976	0.114951	0.195406
CVD+AF+HF	2256	328	0.129424	0.0914634	0.0625622	0.127993
CVD+AF+HF	2256	328	0.10162	0.0609756	0.0376397	0.0926034
CVD+AF+HF	2256	328	0.0712617	0.0304878	0.014715	0.0553521
CVD+AF+HF	2256	328	0.0526842	0.0182927	0.00674194	0.0393883
CVD+AF+HF	2256	328	0.0445163	0.0121951	0.00333248	0.0309283
CVD+AF+HF	2256	328	0.0361447	0.0335366	0.016858	0.0592129
CVD+AF+HF	2256	329	0.0254812	0.0151976	0.00495254	0.0351078
CVD+AF+HF	2256	328	0.061324	0.0213415	0.00862241	0.0434754
CVD+AF+HF	2257	329	0.205945	0.155015	0.117649	0.198729
CVD+AF+HF	2257	328	0.123326	0.0792683	0.0524324	0.11399
CVD+AF+HF	2257	328	0.097403	0.0823171	0.0549472	0.117508
CVD+AF+HF	2257	328	0.0798307	0.0365854	0.0190445	0.0630347
CVD+AF+HF	2257	328	0.0671573	0.0335366	0.016858	0.0592129
CVD+AF+HF	2257	328	0.0491012	0.0121951	0.00333248	0.0309283
CVD+AF+HF	2257	328	0.041829	0.0121951	0.00333248	0.0309283
CVD+AF+HF	2257	328	0.0335232	0.0304878	0.014715	0.0553521
CVD+AF+HF	2257	329	0.0232081	0.0151976	0.00495254	0.0351078
CVD+AF+HF	2257	328	0.0573572	0.0243902	0.0105875	0.0474911
CVD+AF+HF	2260	329	0.202392	0.148936	0.112259	0.192077
CVD+AF+HF	2260	328	0.119397	0.0884146	0.0600127	0.124509
CVD+AF+HF	2260	328	0.0926604	0.0731707	0.0474418	0.106918
CVD+AF+HF	2260	328	0.0758561	0.0426829	0.0235285	0.0705783
CVD+AF+HF	2260	328	0.0472274	0.0152439	0.0049677	0.0352138
CVD+AF+HF	2260	328	0.0552333	0.0213415	0.00862241	0.0434754
CVD+AF+HF	2260	328	0.0397942	0.0152439	0.0049677	0.0352138
CVD+AF+HF	2260	328	0.032498	0.027439	0.012622	0.0514471
CVD+AF+HF	2260	329	0.0227763	0.0182371	0.00672136	0.0392699
CVD+AF+HF	2260	328	0.0643476	0.0304878	0.014715	0.0553521
CVD+AF+HF	2261	329	0.194332	0.151976	0.114951	0.195406
CVD+AF+HF	2261	328	0.113433	0.0853659	0.0574742	0.121014
CVD+AF+HF	2261	328	0.0885005	0.0945122	0.0651223	0.131467
CVD+AF+HF	2261	328	0.0719212	0.027439	0.012622	0.0514471
CVD+AF+HF	2261	328	0.0602446	0.0213415	0.00862241	0.0434754
CVD+AF+HF	2261	328	0.0439748	0.00914634	0.00189018	0.0264954
CVD+AF+HF	2261	328	0.0372119	0.0152439	0.0049677	0.0352138
CVD+AF+HF	2261	328	0.0299505	0.0213415	0.00862241	0.0434754
CVD+AF+HF	2261	329	0.0206512	0.0212766	0.00859608	0.0433447
CVD+AF+HF	2261	328	0.0515525	0.0335366	0.016858	0.0592129
CVD+AF+HF	2264	329	0.215342	0.158055	0.120352	0.202047
CVD+AF+HF	2264	328	0.131492	0.0670732	0.0425085	0.099791
CVD+AF+HF	2264	328	0.103465	0.0762195	0.0499304	0.11046
CVD+AF+HF	2264	328	0.0857389	0.0579268	0.0352324	0.0889841
CVD+AF+HF	2264	328	0.0537555	0.00914634	0.00189018	0.0264954
CVD+AF+HF	2264	328	0.0625973	0.027439	0.012622	0.0514471
CVD+AF+HF	2264	328	0.0456773	0.0182927	0.00674194	0.0393883
CVD+AF+HF	2264	328	0.0371396	0.0335366	0.016858	0.0592129
CVD+AF+HF	2264	329	0.0261437	0.0121581	0.00332233	0.0308352
CVD+AF+HF	2264	328	0.0721651	0.0213415	0.00862241	0.0434754
CVD+AF+HF	2265	329	0.0238281	0.00911854	0.00188442	0.0264156
CVD+AF+HF	2265	328	0.0343993	0.027439	0.012622	0.0514471
CVD+AF+HF	2265	328	0.0428124	0.0213415	0.00862241	0.0434754
CVD+AF+HF	2265	328	0.0503592	0.0152439	0.0049677	0.0352138
CVD+AF+HF	2265	328	0.0584075	0.0213415	0.00862241	0.0434754
CVD+AF+HF	2265	328	0.068182	0.0304878	0.014715	0.0553521
CVD+AF+HF	2265	328	0.0815928	0.0396341	0.0212695	0.066822
CVD+AF+HF	2265	328	0.0987735	0.0731707	0.0474418	0.106918
CVD+AF+HF	2265	328	0.125649	0.0884146	0.0600127	0.124509
CVD+AF+HF	2265	329	0.20759	0.155015	0.117649	0.198729
CVD+AF+HF	2268	328	0.0563863	0.0213415	0.00862241	0.0434754
CVD+AF+HF	2268	329	0.204099	0.151976	0.114951	0.195406
CVD+AF+HF	2268	329	0.0233804	0.0121581	0.00332233	0.0308352
CVD+AF+HF	2268	328	0.0334463	0.0335366	0.016858	0.0592129
CVD+AF+HF	2268	328	0.0409692	0.0182927	0.00674194	0.0393883
CVD+AF+HF	2268	328	0.0482419	0.0121951	0.00333248	0.0309283
CVD+AF+HF	2268	328	0.0653672	0.0243902	0.0105875	0.0474911
CVD+AF+HF	2268	328	0.077531	0.0579268	0.0352324	0.0889841
CVD+AF+HF	2268	328	0.0943957	0.070122	0.0449676	0.103362
CVD+AF+HF	2268	328	0.121448	0.0792683	0.0524324	0.11399
CVD+AF+HF	2269	328	0.0898468	0.0884146	0.0600127	0.124509
CVD+AF+HF	2269	328	0.07354	0.0335366	0.016858	0.0592129
CVD+AF+HF	2269	328	0.0614028	0.0304878	0.014715	0.0553521
CVD+AF+HF	2269	328	0.0525256	0.0182927	0.00674194	0.0393883
CVD+AF+HF	2269	328	0.0307986	0.0213415	0.00862241	0.0434754
CVD+AF+HF	2269	328	0.0381942	0.0243902	0.0105875	0.0474911
CVD+AF+HF	2269	329	0.021218	0.0151976	0.00495254	0.0351078
CVD+AF+HF	2269	328	0.115714	0.0884146	0.0600127	0.124509
CVD+AF+HF	2269	328	0.0450667	0.0121951	0.00333248	0.0309283
CVD+AF+HF	2269	329	0.196115	0.148936	0.112259	0.192077
CVD+AF+HF	2304	328	0.124136	0.109756	0.0780653	0.148702
CVD+AF+HF	2304	328	0.0832988	0.0457317	0.0258183	0.0743066
CVD+AF+HF	2304	328	0.0994071	0.0670732	0.0425085	0.099791
CVD+AF+HF	2304	329	0.192718	0.145897	0.109572	0.188744
CVD+AF+HF	2304	328	0.0709602	0.0182927	0.00674194	0.0393883
CVD+AF+HF	2304	328	0.0371862	0.0213415	0.00862241	0.0434754
CVD+AF+HF	2304	328	0.0543279	0.0121951	0.00333248	0.0309283
CVD+AF+HF	2304	328	0.045889	0.0243902	0.0105875	0.0474911
CVD+AF+HF	2304	329	0.0266556	0.0121581	0.00332233	0.0308352
CVD+AF+HF	2304	328	0.0618849	0.0243902	0.0105875	0.0474911
CVD+AF+HF	2305	329	0.185999	0.176292	0.136672	0.221853
CVD+AF+HF	2305	328	0.119303	0.0945122	0.0651223	0.131467
CVD+AF+HF	2305	328	0.0950887	0.0518293	0.0304788	0.0816886
CVD+AF+HF	2305	328	0.0787623	0.0426829	0.0235285	0.0705783
CVD+AF+HF	2305	328	0.0672501	0.0304878	0.014715	0.0553521
CVD+AF+HF	2305	328	0.0576694	0.0121951	0.00333248	0.0309283
CVD+AF+HF	2305	328	0.0428795	0.0213415	0.00862241	0.0434754
CVD+AF+HF	2305	328	0.034369	0.0213415	0.00862241	0.0434754
CVD+AF+HF	2305	329	0.0241811	0.0121581	0.00332233	0.0308352
CVD+AF+HF	2305	328	0.050245	0.0182927	0.00674194	0.0393883
CVD+AF+HF	2308	328	0.073213	0.0426829	0.0235285	0.0705783
CVD+AF+HF	2308	329	0.179667	0.151976	0.114951	0.195406
CVD+AF+HF	2308	328	0.111268	0.109756	0.0780653	0.148702
CVD+AF+HF	2308	328	0.0887717	0.0609756	0.0376397	0.0926034
CVD+AF+HF	2308	328	0.0623738	0.0213415	0.00862241	0.0434754
CVD+AF+HF	2308	328	0.0325371	0.0213415	0.00862241	0.0434754
CVD+AF+HF	2308	328	0.0469005	0.0121951	0.00333248	0.0309283
CVD+AF+HF	2308	328	0.0399728	0.0182927	0.00674194	0.0393883
CVD+AF+HF	2308	329	0.0232124	0.0151976	0.00495254	0.0351078
CVD+AF+HF	2308	328	0.0542276	0.027439	0.012622	0.0514471
CVD+AF+HF	2309	329	0.172886	0.173252	0.13394	0.218564
CVD+AF+HF	2309	328	0.0692168	0.0396341	0.0212695	0.066822
CVD+AF+HF	2309	328	0.106655	0.0884146	0.0600127	0.124509
CVD+AF+HF	2309	328	0.0843112	0.0670732	0.0425085	0.099791
CVD+AF+HF	2309	328	0.0587596	0.0304878	0.014715	0.0553521
CVD+AF+HF	2309	328	0.0298863	0.0182927	0.00674194	0.0393883
CVD+AF+HF	2309	328	0.043436	0.0121951	0.00333248	0.0309283
CVD+AF+HF	2309	328	0.0369754	0.0213415	0.00862241	0.0434754
CVD+AF+HF	2309	328	0.050461	0.0152439	0.0049677	0.0352138
CVD+AF+HF	2309	329	0.0209432	0.0151976	0.00495254	0.0351078
CVD+AF+HF	2312	328	0.126535	0.10061	0.0702721	0.138387
CVD+AF+HF	2312	328	0.101404	0.0731707	0.0474418	0.106918
CVD+AF+HF	2312	328	0.0853105	0.0304878	0.014715	0.0553521
CVD+AF+HF	2312	328	0.0730723	0.0243902	0.0105875	0.0474911
CVD+AF+HF	2312	328	0.0637514	0.0243902	0.0105875	0.0474911
CVD+AF+HF	2312	329	0.196311	0.155015	0.117649	0.198729
CVD+AF+HF	2312	328	0.0471544	0.0213415	0.00862241	0.0434754
CVD+AF+HF	2312	328	0.0383501	0.0182927	0.00674194	0.0393883
CVD+AF+HF	2312	329	0.0274487	0.00911854	0.00188442	0.0264156
CVD+AF+HF	2312	328	0.0555392	0.0243902	0.0105875	0.0474911
CVD+AF+HF	2313	329	0.189556	0.173252	0.13394	0.218564
CVD+AF+HF	2313	328	0.12165	0.0914634	0.0625622	0.127993
CVD+AF+HF	2313	328	0.0974628	0.0457317	0.0258183	0.0743066
CVD+AF+HF	2313	328	0.0804336	0.0518293	0.0304788	0.0816886
CVD+AF+HF	2313	328	0.0691578	0.0365854	0.0190445	0.0630347
CVD+AF+HF	2313	328	0.0595316	0.0121951	0.00333248	0.0309283
CVD+AF+HF	2313	328	0.0437661	0.0243902	0.0105875	0.0474911
CVD+AF+HF	2313	328	0.0354598	0.00914634	0.00189018	0.0264954
CVD+AF+HF	2313	329	0.0249177	0.0121581	0.00332233	0.0308352
CVD+AF+HF	2313	328	0.0516495	0.0243902	0.0105875	0.0474911
CVD+AF+HF	2316	329	0.182973	0.155015	0.117649	0.198729
CVD+AF+HF	2316	328	0.0643764	0.027439	0.012622	0.0514471
CVD+AF+HF	2316	328	0.113715	0.109756	0.0780653	0.148702
CVD+AF+HF	2316	328	0.0908262	0.0640244	0.0400655	0.0962053
CVD+AF+HF	2316	328	0.0557382	0.027439	0.012622	0.0514471
CVD+AF+HF	2316	328	0.0750336	0.0304878	0.014715	0.0553521
CVD+AF+HF	2316	328	0.0411615	0.0182927	0.00674194	0.0393883
CVD+AF+HF	2316	328	0.0335696	0.0213415	0.00862241	0.0434754
CVD+AF+HF	2316	329	0.0239051	0.0121581	0.00332233	0.0308352
CVD+AF+HF	2316	328	0.0483676	0.0152439	0.0049677	0.0352138
CVD+AF+HF	2317	329	0.176174	0.176292	0.136672	0.221853
CVD+AF+HF	2317	328	0.109235	0.0762195	0.0499304	0.11046
CVD+AF+HF	2317	328	0.0862937	0.0762195	0.0499304	0.11046
CVD+AF+HF	2317	328	0.070902	0.0335366	0.016858	0.0592129
CVD+AF+HF	2317	328	0.0605946	0.0335366	0.016858	0.0592129
CVD+AF+HF	2317	328	0.0520075	0.0152439	0.0049677	0.0352138
CVD+AF+HF	2317	328	0.0378643	0.0243902	0.0105875	0.0474911
CVD+AF+HF	2317	328	0.0308571	0.0121951	0.00333248	0.0309283
CVD+AF+HF	2317	329	0.021621	0.0121581	0.00332233	0.0308352
CVD+AF+HF	2317	328	0.0448816	0.0213415	0.00862241	0.0434754
CVD+AF+HF	2320	328	0.0899966	0.0335366	0.016858	0.0592129
CVD+AF+HF	2320	329	0.209201	0.167173	0.12849	0.211971
CVD+AF+HF	2320	328	0.135483	0.097561	0.0676924	0.134932
CVD+AF+HF	2320	328	0.108637	0.054878	0.0328449	0.0853463
CVD+AF+HF	2320	328	0.0770406	0.0335366	0.016858	0.0592129
CVD+AF+HF	2320	328	0.0384596	0.027439	0.012622	0.0514471
CVD+AF+HF	2320	328	0.0566464	0.0152439	0.0049677	0.0352138
CVD+AF+HF	2320	328	0.0480611	0.0182927	0.00674194	0.0393883
CVD+AF+HF	2320	328	0.065638	0.0182927	0.00674194	0.0393883
CVD+AF+HF	2320	329	0.0270708	0.0151976	0.00495254	0.0351078
CVD+AF+HF	2321	328	0.130415	0.115854	0.0833026	0.155537
CVD+AF+HF	2321	328	0.104085	0.0640244	0.0400655	0.0962053
CVD+AF+HF	2321	328	0.0850687	0.0213415	0.00862241	0.0434754
CVD+AF+HF	2321	328	0.0723773	0.0335366	0.016858	0.0592129
CVD+AF+HF	2321	328	0.061776	0.0213415	0.00862241	0.0434754
CVD+AF+HF	2321	329	0.20174	0.155015	0.117649	0.198729
CVD+AF+HF	2321	328	0.0445466	0.0213415	0.00862241	0.0434754
CVD+AF+HF	2321	328	0.0355566	0.0213415	0.00862241	0.0434754
CVD+AF+HF	2321	329	0.0246882	0.0151976	0.00495254	0.0351078
CVD+AF+HF	2321	328	0.0524484	0.0121951	0.00333248	0.0309283
CVD+AF+HF	2324	329	0.195449	0.151976	0.114951	0.195406
CVD+AF+HF	2324	328	0.122348	0.109756	0.0780653	0.148702
CVD+AF+HF	2324	328	0.0967615	0.0640244	0.0400655	0.0962053
CVD+AF+HF	2324	328	0.0797407	0.0335366	0.016858	0.0592129
CVD+AF+HF	2324	328	0.067387	0.0243902	0.0105875	0.0474911
CVD+AF+HF	2324	328	0.0576475	0.0243902	0.0105875	0.0474911
CVD+AF+HF	2324	328	0.041554	0.0121951	0.00333248	0.0309283
CVD+AF+HF	2324	328	0.0336175	0.027439	0.012622	0.0514471
CVD+AF+HF	2324	329	0.0234978	0.0151976	0.00495254	0.0351078
CVD+AF+HF	2324	328	0.0494587	0.0182927	0.00674194	0.0393883
CVD+AF+HF	2325	328	0.0633353	0.0365854	0.0190445	0.0630347
CVD+AF+HF	2325	328	0.117431	0.106707	0.0754589	0.145272
CVD+AF+HF	2325	328	0.092143	0.0670732	0.0425085	0.099791
CVD+AF+HF	2325	328	0.0749365	0.0152439	0.0049677	0.0352138
CVD+AF+HF	2325	328	0.0539768	0.0213415	0.00862241	0.0434754
CVD+AF+HF	2325	329	0.18797	0.164134	0.125772	0.208668
CVD+AF+HF	2325	328	0.0383029	0.0152439	0.0049677	0.0352138
CVD+AF+HF	2325	329	0.0213427	0.0182371	0.00672136	0.0392699
CVD+AF+HF	2325	328	0.045792	0.0152439	0.0049677	0.0352138
CVD+AF+HF	2325	328	0.0308326	0.0213415	0.00862241	0.0434754
CVD+AF+HF	2328	329	0.0278703	0.0121581	0.00332233	0.0308352
CVD+AF+HF	2328	328	0.0394142	0.0243902	0.0105875	0.0474911
CVD+AF+HF	2328	328	0.0492147	0.0121951	0.00333248	0.0309283
CVD+AF+HF	2328	328	0.0582694	0.0304878	0.014715	0.0553521
CVD+AF+HF	2328	328	0.0786246	0.0182927	0.00674194	0.0393883
CVD+AF+HF	2328	328	0.0917079	0.0457317	0.0258183	0.0743066
CVD+AF+HF	2328	328	0.110761	0.0609756	0.0376397	0.0926034
CVD+AF+HF	2328	328	0.13809	0.0914634	0.0625622	0.127993
CVD+AF+HF	2328	329	0.212127	0.167173	0.12849	0.211971
CVD+AF+HF	2328	328	0.0672325	0.0182927	0.00674194	0.0393883
CVD+AF+HF	2329	329	0.204766	0.164134	0.125772	0.208668
CVD+AF+HF	2329	328	0.133028	0.10061	0.0702721	0.138387
CVD+AF+HF	2329	328	0.0737372	0.0182927	0.00674194	0.0393883
CVD+AF+HF	2329	328	0.105992	0.0670732	0.0425085	0.099791
CVD+AF+HF	2329	328	0.086982	0.0365854	0.0190445	0.0630347
CVD+AF+HF	2329	328	0.063187	0.027439	0.012622	0.0514471
CVD+AF+HF	2329	328	0.0454522	0.0213415	0.00862241	0.0434754
CVD+AF+HF	2329	328	0.0364643	0.0182927	0.00674194	0.0393883
CVD+AF+HF	2329	329	0.0254445	0.0121581	0.00332233	0.0308352
CVD+AF+HF	2329	328	0.0542065	0.0152439	0.0049677	0.0352138
CVD+AF+HF	2332	329	0.198415	0.161094	0.12306	0.20536
CVD+AF+HF	2332	328	0.124843	0.10061	0.0702721	0.138387
CVD+AF+HF	2332	328	0.0987211	0.0640244	0.0400655	0.0962053
CVD+AF+HF	2332	328	0.0813652	0.0365854	0.0190445	0.0630347
CVD+AF+HF	2332	328	0.0688621	0.0213415	0.00862241	0.0434754
CVD+AF+HF	2332	328	0.0591946	0.0243902	0.0105875	0.0474911
CVD+AF+HF	2332	328	0.0427371	0.0152439	0.0049677	0.0352138
CVD+AF+HF	2332	328	0.0345118	0.0243902	0.0105875	0.0474911
CVD+AF+HF	2332	329	0.0242519	0.0121581	0.00332233	0.0308352
CVD+AF+HF	2332	328	0.0508981	0.0213415	0.00862241	0.0434754
CVD+AF+HF	2333	328	0.0767524	0.027439	0.012622	0.0514471
CVD+AF+HF	2333	329	0.190918	0.158055	0.120352	0.202047
CVD+AF+HF	2333	328	0.119945	0.106707	0.0754589	0.145272
CVD+AF+HF	2333	328	0.0939973	0.0670732	0.0425085	0.099791
CVD+AF+HF	2333	328	0.0645874	0.0304878	0.014715	0.0553521
CVD+AF+HF	2333	328	0.0316941	0.0152439	0.0049677	0.0352138
CVD+AF+HF	2333	328	0.0471171	0.0152439	0.0049677	0.0352138
CVD+AF+HF	2333	328	0.0393193	0.0243902	0.0105875	0.0474911
CVD+AF+HF	2333	329	0.0220276	0.0151976	0.00495254	0.0351078
CVD+AF+HF	2333	328	0.0554893	0.0213415	0.00862241	0.0434754
CVD+AF+HF	2368	329	0.19985	0.158055	0.120352	0.202047
CVD+AF+HF	2368	328	0.0962552	0.070122	0.0449676	0.103362
CVD+AF+HF	2368	328	0.0797151	0.0426829	0.0235285	0.0705783
CVD+AF+HF	2368	328	0.0678879	0.0152439	0.0049677	0.0352138
CVD+AF+HF	2368	328	0.0587948	0.0243902	0.0105875	0.0474911
CVD+AF+HF	2368	328	0.121088	0.097561	0.0676924	0.134932
CVD+AF+HF	2368	328	0.0437687	0.0213415	0.00862241	0.0434754
CVD+AF+HF	2368	328	0.0356608	0.0213415	0.00862241	0.0434754
CVD+AF+HF	2368	329	0.0257673	0.0121581	0.00332233	0.0308352
CVD+AF+HF	2368	328	0.0517373	0.0182927	0.00674194	0.0393883
CVD+AF+HF	2369	329	0.192946	0.179331	0.139409	0.225138
CVD+AF+HF	2369	328	0.115974	0.0884146	0.0600127	0.124509
CVD+AF+HF	2369	328	0.0918204	0.0579268	0.0352324	0.0889841
CVD+AF+HF	2369	328	0.0756391	0.0365854	0.0190445	0.0630347
CVD+AF+HF	2369	328	0.0642761	0.0365854	0.0190445	0.0630347
CVD+AF+HF	2369	328	0.0479657	0.0121951	0.00333248	0.0309283
CVD+AF+HF	2369	328	0.0409709	0.0182927	0.00674194	0.0393883
CVD+AF+HF	2369	328	0.0330071	0.0243902	0.0105875	0.0474911
CVD+AF+HF	2369	329	0.0233686	0.0121581	0.00332233	0.0308352
CVD+AF+HF	2369	328	0.0550814	0.0152439	0.0049677	0.0352138
CVD+AF+HF	2372	328	0.0868582	0.0823171	0.0549472	0.117508
CVD+AF+HF	2372	328	0.0602353	0.0304878	0.014715	0.0553521
CVD+AF+HF	2372	328	0.0709715	0.027439	0.012622	0.0514471
CVD+AF+HF	2372	328	0.0522046	0.0243902	0.0105875	0.0474911
CVD+AF+HF	2372	329	0.187613	0.155015	0.117649	0.198729
CVD+AF+HF	2372	328	0.038604	0.0152439	0.0049677	0.0352138
CVD+AF+HF	2372	328	0.11	0.097561	0.0676924	0.134932
CVD+AF+HF	2372	328	0.0453679	0.00914634	0.00189018	0.0264954
CVD+AF+HF	2372	328	0.031636	0.0243902	0.0105875	0.0474911
CVD+AF+HF	2372	329	0.0227188	0.0151976	0.00495254	0.0351078
CVD+AF+HF	2373	328	0.0290972	0.0182927	0.00674194	0.0393883
CVD+AF+HF	2373	328	0.0358607	0.0182927	0.00674194	0.0393883
CVD+AF+HF	2373	328	0.042104	0.0152439	0.0049677	0.0352138
CVD+AF+HF	2373	328	0.0487356	0.0121951	0.00333248	0.0309283
CVD+AF+HF	2373	328	0.0568828	0.0335366	0.016858	0.0592129
CVD+AF+HF	2373	328	0.0672385	0.0365854	0.0190445	0.0630347
CVD+AF+HF	2373	328	0.0822429	0.0640244	0.0400655	0.0962053
CVD+AF+HF	2373	328	0.105544	0.10061	0.0702721	0.138387
CVD+AF+HF	2373	329	0.180171	0.167173	0.12849	0.211971
CVD+AF+HF	2373	329	0.0204939	0.0151976	0.00495254	0.0351078
CVD+AF+HF	2376	329	0.203	0.161094	0.12306	0.20536
CVD+AF+HF	2376	328	0.123611	0.0884146	0.0600127	0.124509
CVD+AF+HF	2376	328	0.081582	0.0365854	0.0190445	0.0630347
CVD+AF+HF	2376	328	0.0982429	0.0731707	0.0474418	0.106918
CVD+AF+HF	2376	328	0.0606289	0.0213415	0.00862241	0.0434754
CVD+AF+HF	2376	329	0.0265796	0.00911854	0.00188442	0.0264156
CVD+AF+HF	2376	328	0.0529469	0.027439	0.012622	0.0514471
CVD+AF+HF	2376	328	0.0450712	0.0152439	0.0049677	0.0352138
CVD+AF+HF	2376	328	0.0368246	0.0213415	0.00862241	0.0434754
CVD+AF+HF	2376	328	0.0699433	0.027439	0.012622	0.0514471
CVD+AF+HF	2377	329	0.195941	0.176292	0.136672	0.221853
CVD+AF+HF	2377	328	0.118487	0.0914634	0.0625622	0.127993
CVD+AF+HF	2377	328	0.0941836	0.0579268	0.0352324	0.0889841
CVD+AF+HF	2377	328	0.0772924	0.0304878	0.014715	0.0553521
CVD+AF+HF	2377	328	0.0661142	0.0457317	0.0258183	0.0743066
CVD+AF+HF	2377	328	0.0493747	0.0213415	0.00862241	0.0434754
CVD+AF+HF	2377	328	0.0419069	0.0243902	0.0105875	0.0474911
CVD+AF+HF	2377	328	0.0340703	0.00914634	0.00189018	0.0264954
CVD+AF+HF	2377	329	0.0241396	0.0121581	0.00332233	0.0308352
CVD+AF+HF	2377	328	0.0568496	0.0121951	0.00333248	0.0309283
CVD+AF+HF	2380	329	0.190668	0.155015	0.117649	0.198729
CVD+AF+HF	2380	328	0.088803	0.0884146	0.0600127	0.124509
CVD+AF+HF	2380	328	0.112588	0.0914634	0.0625622	0.127993
CVD+AF+HF	2380	328	0.0728761	0.0243902	0.0105875	0.0474911
CVD+AF+HF	2380	328	0.0398793	0.0152439	0.0049677	0.0352138
CVD+AF+HF	2380	328	0.0537036	0.0243902	0.0105875	0.0474911
CVD+AF+HF	2380	328	0.0621519	0.0304878	0.014715	0.0553521
CVD+AF+HF	2380	329	0.0234542	0.0121581	0.00332233	0.0308352
CVD+AF+HF	2380	328	0.0467837	0.0182927	0.00674194	0.0393883
CVD+AF+HF	2380	328	0.032702	0.0213415	0.00862241	0.0434754
CVD+AF+HF	2381	329	0.0212211	0.0121581	0.00332233	0.0308352
CVD+AF+HF	2381	328	0.0300818	0.0152439	0.0049677	0.0352138
CVD+AF+HF	2381	328	0.0368099	0.0213415	0.00862241	0.0434754
CVD+AF+HF	2381	328	0.0434804	0.0213415	0.00862241	0.0434754
CVD+AF+HF	2381	328	0.0503921	0.0152439	0.0049677	0.0352138
CVD+AF+HF	2381	328	0.0585657	0.027439	0.012622	0.0514471
CVD+AF+HF	2381	328	0.0689237	0.0396341	0.0212695	0.066822
CVD+AF+HF	2381	328	0.0843682	0.0640244	0.0400655	0.0962053
CVD+AF+HF	2381	328	0.108015	0.0914634	0.0625622	0.127993
CVD+AF+HF	2381	329	0.18326	0.173252	0.13394	0.218564
CVD+AF+HF	2384	329	0.213233	0.148936	0.112259	0.192077
CVD+AF+HF	2384	328	0.13003	0.112805	0.08068	0.152123
CVD+AF+HF	2384	328	0.102721	0.0640244	0.0400655	0.0962053
CVD+AF+HF	2384	328	0.0845344	0.0304878	0.014715	0.0553521
CVD+AF+HF	2384	328	0.0455783	0.0182927	0.00674194	0.0393883
CVD+AF+HF	2384	328	0.0617144	0.0152439	0.0049677	0.0352138
CVD+AF+HF	2384	328	0.0534763	0.0152439	0.0049677	0.0352138
CVD+AF+HF	2384	328	0.0367894	0.027439	0.012622	0.0514471
CVD+AF+HF	2384	328	0.0719682	0.0335366	0.016858	0.0592129
CVD+AF+HF	2384	329	0.0261733	0.0151976	0.00495254	0.0351078
CVD+AF+HF	2385	328	0.0985491	0.0609756	0.0376397	0.0926034
CVD+AF+HF	2385	329	0.205574	0.148936	0.112259	0.192077
CVD+AF+HF	2385	328	0.124424	0.125	0.0912154	0.165736
CVD+AF+HF	2385	328	0.080074	0.0213415	0.00862241	0.0434754
CVD+AF+HF	2385	328	0.0581442	0.0152439	0.0049677	0.0352138
CVD+AF+HF	2385	328	0.0495695	0.0121951	0.00333248	0.0309283
CVD+AF+HF	2385	328	0.0423569	0.0182927	0.00674194	0.0393883
CVD+AF+HF	2385	328	0.0339842	0.0243902	0.0105875	0.0474911
CVD+AF+HF	2385	328	0.0677377	0.0396341	0.0212695	0.066822
CVD+AF+HF	2385	329	0.0238675	0.0151976	0.00495254	0.0351078
CVD+AF+HF	2388	329	0.200456	0.151976	0.114951	0.195406
CVD+AF+HF	2388	328	0.118922	0.106707	0.0754589	0.145272
CVD+AF+HF	2388	328	0.0923982	0.070122	0.0449676	0.103362
CVD+AF+HF	2388	328	0.0755729	0.0243902	0.0105875	0.0474911
CVD+AF+HF	2388	328	0.0637722	0.0335366	0.016858	0.0592129
CVD+AF+HF	2388	328	0.0547396	0.0213415	0.00862241	0.0434754
CVD+AF+HF	2388	328	0.0472953	0.0182927	0.00674194	0.0393883
CVD+AF+HF	2388	328	0.0400415	0.00914634	0.00189018	0.0264954
CVD+AF+HF	2388	328	0.0325582	0.0304878	0.014715	0.0553521
CVD+AF+HF	2388	329	0.0230362	0.0151976	0.00495254	0.0351078
CVD+AF+HF	2389	329	0.19263	0.151976	0.114951	0.195406
CVD+AF+HF	2389	328	0.113451	0.118902	0.0859328	0.158944
CVD+AF+HF	2389	328	0.0882311	0.0731707	0.0474418	0.106918
CVD+AF+HF	2389	328	0.0713664	0.0152439	0.0049677	0.0352138
CVD+AF+HF	2389	328	0.0599038	0.0365854	0.0190445	0.0630347
CVD+AF+HF	2389	328	0.0513489	0.0182927	0.00674194	0.0393883
CVD+AF+HF	2389	328	0.0438323	0.00914634	0.00189018	0.0264954
CVD+AF+HF	2389	328	0.03701	0.0182927	0.00674194	0.0393883
CVD+AF+HF	2389	329	0.020899	0.0151976	0.00495254	0.0351078
CVD+AF+HF	2389	328	0.0298775	0.0243902	0.0105875	0.0474911
CVD+AF+HF	2392	329	0.215676	0.158055	0.120352	0.202047
CVD+AF+HF	2392	328	0.132735	0.10061	0.0702721	0.138387
CVD+AF+HF	2392	328	0.104653	0.0640244	0.0400655	0.0962053
CVD+AF+HF	2392	328	0.0863477	0.0396341	0.0212695	0.066822
CVD+AF+HF	2392	328	0.0633403	0.0213415	0.00862241	0.0434754
CVD+AF+HF	2392	328	0.0549708	0.027439	0.012622	0.0514471
CVD+AF+HF	2392	328	0.0467604	0.00914634	0.00189018	0.0264954
CVD+AF+HF	2392	328	0.0377706	0.027439	0.012622	0.0514471
CVD+AF+HF	2392	329	0.0269895	0.0121581	0.00332233	0.0308352
CVD+AF+HF	2392	328	0.0735447	0.0213415	0.00862241	0.0434754
CVD+AF+HF	2393	328	0.100393	0.070122	0.0449676	0.103362
CVD+AF+HF	2393	329	0.208035	0.158055	0.120352	0.202047
CVD+AF+HF	2393	328	0.127167	0.10061	0.0702721	0.138387
CVD+AF+HF	2393	328	0.0819285	0.0365854	0.0190445	0.0630347
CVD+AF+HF	2393	329	0.0246326	0.0121581	0.00332233	0.0308352
CVD+AF+HF	2393	328	0.0595228	0.0243902	0.0105875	0.0474911
CVD+AF+HF	2393	328	0.0512514	0.0152439	0.0049677	0.0352138
CVD+AF+HF	2393	328	0.0432488	0.0243902	0.0105875	0.0474911
CVD+AF+HF	2393	328	0.0691596	0.0213415	0.00862241	0.0434754
CVD+AF+HF	2393	328	0.0349558	0.0182927	0.00674194	0.0393883
CVD+AF+HF	2396	329	0.20308	0.151976	0.114951	0.195406
CVD+AF+HF	2396	328	0.121417	0.112805	0.08068	0.152123
CVD+AF+HF	2396	328	0.0943877	0.0640244	0.0400655	0.0962053
CVD+AF+HF	2396	328	0.0773651	0.0365854	0.0190445	0.0630347
CVD+AF+HF	2396	328	0.0563079	0.0213415	0.00862241	0.0434754
CVD+AF+HF	2396	328	0.0486624	0.0182927	0.00674194	0.0393883
CVD+AF+HF	2396	328	0.0412212	0.0182927	0.00674194	0.0393883
CVD+AF+HF	2396	328	0.0335515	0.0243902	0.0105875	0.0474911
CVD+AF+HF	2396	329	0.0237967	0.0121581	0.00332233	0.0308352
CVD+AF+HF	2396	328	0.0651989	0.0213415	0.00862241	0.0434754
CVD+AF+HF	2397	328	0.0902315	0.070122	0.0449676	0.103362
CVD+AF+HF	2397	329	0.195224	0.161094	0.12306	0.20536
CVD+AF+HF	2397	328	0.115864	0.106707	0.0754589	0.145272
CVD+AF+HF	2397	328	0.073108	0.0243902	0.0105875	0.0474911
CVD+AF+HF	2397	328	0.0308295	0.0121951	0.00333248	0.0309283
CVD+AF+HF	2397	328	0.052826	0.0182927	0.00674194	0.0393883
CVD+AF+HF	2397	328	0.0451662	0.0152439	0.0049677	0.0352138
CVD+AF+HF	2397	328	0.0379828	0.027439	0.012622	0.0514471
CVD+AF+HF	2397	329	0.0216084	0.0151976	0.00495254	0.0351078
CVD+AF+HF	2397	328	0.0613024	0.0304878	0.014715	0.0553521
CVD+AF+HF	2432	329	0.198964	0.139818	0.104216	0.182059
CVD+AF+HF	2432	328	0.126044	0.106707	0.0754589	0.145272
CVD+AF+HF	2432	328	0.100353	0.0640244	0.0400655	0.0962053
CVD+AF+HF	2432	328	0.0837339	0.0487805	0.0281359	0.0780093
CVD+AF+HF	2432	328	0.0609376	0.0213415	0.00862241	0.0434754
CVD+AF+HF	2432	328	0.0524627	0.0121951	0.00333248	0.0309283
CVD+AF+HF	2432	329	0.0246174	0.0151976	0.00495254	0.0351078
CVD+AF+HF	2432	328	0.0712797	0.027439	0.012622	0.0514471
CVD+AF+HF	2432	328	0.0353657	0.0213415	0.00862241	0.0434754
CVD+AF+HF	2432	328	0.0443589	0.0243902	0.0105875	0.0474911
CVD+AF+HF	2433	329	0.0224366	0.0121581	0.00332233	0.0308352
CVD+AF+HF	2433	328	0.0327537	0.0213415	0.00862241	0.0434754
CVD+AF+HF	2433	328	0.0414841	0.0213415	0.00862241	0.0434754
CVD+AF+HF	2433	328	0.049019	0.0182927	0.00674194	0.0393883
CVD+AF+HF	2433	328	0.0575703	0.0152439	0.0049677	0.0352138
CVD+AF+HF	2433	328	0.0669898	0.0396341	0.0212695	0.066822
CVD+AF+HF	2433	328	0.0790945	0.0365854	0.0190445	0.0630347
CVD+AF+HF	2433	328	0.0961049	0.0670732	0.0425085	0.099791
CVD+AF+HF	2433	328	0.120885	0.10061	0.0702721	0.138387
CVD+AF+HF	2433	329	0.191662	0.148936	0.112259	0.192077
CVD+AF+HF	2436	329	0.186848	0.130699	0.096227	0.171989
CVD+AF+HF	2436	328	0.115483	0.109756	0.0780653	0.148702
CVD+AF+HF	2436	328	0.0909734	0.070122	0.0449676	0.103362
CVD+AF+HF	2436	328	0.0752132	0.0365854	0.0190445	0.0630347
CVD+AF+HF	2436	328	0.0393602	0.0182927	0.00674194	0.0393883
CVD+AF+HF	2436	328	0.0541964	0.0152439	0.0049677	0.0352138
CVD+AF+HF	2436	328	0.0466858	0.0182927	0.00674194	0.0393883
CVD+AF+HF	2436	328	0.0315408	0.0243902	0.0105875	0.0474911
CVD+AF+HF	2436	329	0.0217913	0.0151976	0.00495254	0.0351078
CVD+AF+HF	2436	328	0.0637852	0.0426829	0.0235285	0.0705783
CVD+AF+HF	2437	328	0.0868193	0.0762195	0.0499304	0.11046
CVD+AF+HF	2437	329	0.179346	0.142857	0.106891	0.185404
CVD+AF+HF	2437	328	0.110452	0.103659	0.0728611	0.141834
CVD+AF+HF	2437	328	0.0709247	0.0365854	0.0190445	0.0630347
CVD+AF+HF	2437	328	0.0366315	0.0182927	0.00674194	0.0393883
CVD+AF+HF	2437	328	0.0509341	0.0182927	0.00674194	0.0393883
CVD+AF+HF	2437	328	0.0435944	0.0152439	0.0049677	0.0352138
CVD+AF+HF	2437	329	0.0197745	0.0121581	0.00332233	0.0308352
CVD+AF+HF	2437	328	0.02903	0.0243902	0.0105875	0.0474911
CVD+AF+HF	2437	328	0.0596338	0.0335366	0.016858	0.0592129
CVD+AF+HF	2440	329	0.200924	0.136778	0.101547	0.178709
CVD+AF+HF	2440	328	0.12774	0.112805	0.08068	0.152123
CVD+AF+HF	2440	328	0.102285	0.0518293	0.0304788	0.0816886
CVD+AF+HF	2440	328	0.0853309	0.054878	0.0328449	0.0853463
CVD+AF+HF	2440	328	0.0621346	0.0243902	0.0105875	0.0474911
CVD+AF+HF	2440	328	0.0536765	0.0121951	0.00333248	0.0309283
CVD+AF+HF	2440	328	0.045322	0.027439	0.012622	0.0514471
CVD+AF+HF	2440	328	0.0363386	0.0213415	0.00862241	0.0434754
CVD+AF+HF	2440	329	0.0252109	0.0121581	0.00332233	0.0308352
CVD+AF+HF	2440	328	0.0723284	0.027439	0.012622	0.0514471
CVD+AF+HF	2441	328	0.097798	0.0640244	0.0400655	0.0962053
CVD+AF+HF	2441	329	0.193785	0.145897	0.109572	0.188744
CVD+AF+HF	2441	328	0.122565	0.103659	0.0728611	0.141834
CVD+AF+HF	2441	328	0.0808503	0.0426829	0.0235285	0.0705783
CVD+AF+HF	2441	328	0.0424288	0.0243902	0.0105875	0.0474911
CVD+AF+HF	2441	328	0.058526	0.0213415	0.00862241	0.0434754
CVD+AF+HF	2441	328	0.0336238	0.0152439	0.0049677	0.0352138
CVD+AF+HF	2441	328	0.0680942	0.0304878	0.014715	0.0553521
CVD+AF+HF	2441	328	0.0501747	0.0213415	0.00862241	0.0434754
CVD+AF+HF	2441	329	0.0229998	0.0121581	0.00332233	0.0308352
CVD+AF+HF	2444	329	0.0223364	0.0121581	0.00332233	0.0308352
CVD+AF+HF	2444	328	0.0324323	0.0243902	0.0105875	0.0474911
CVD+AF+HF	2444	328	0.0403261	0.0243902	0.0105875	0.0474911
CVD+AF+HF	2444	328	0.0477574	0.0121951	0.00333248	0.0309283
CVD+AF+HF	2444	328	0.0552212	0.0182927	0.00674194	0.0393883
CVD+AF+HF	2444	328	0.0766992	0.0457317	0.0258183	0.0743066
CVD+AF+HF	2444	328	0.0928273	0.0640244	0.0400655	0.0962053
CVD+AF+HF	2444	328	0.117141	0.103659	0.0728611	0.141834
CVD+AF+HF	2444	329	0.188815	0.139818	0.104216	0.182059
CVD+AF+HF	2444	328	0.0649369	0.0365854	0.0190445	0.0630347
CVD+AF+HF	2445	328	0.0884	0.070122	0.0449676	0.103362
CVD+AF+HF	2445	329	0.181444	0.145897	0.109572	0.188744
CVD+AF+HF	2445	328	0.112145	0.10061	0.0702721	0.138387
CVD+AF+HF	2445	328	0.0724866	0.0396341	0.0212695	0.066822
CVD+AF+HF	2445	328	0.0519469	0.0182927	0.00674194	0.0393883
CVD+AF+HF	2445	328	0.0445623	0.0182927	0.00674194	0.0393883
CVD+AF+HF	2445	328	0.037539	0.0182927	0.00674194	0.0393883
CVD+AF+HF	2445	328	0.0298398	0.0213415	0.00862241	0.0434754
CVD+AF+HF	2445	329	0.0202726	0.0121581	0.00332233	0.0308352
CVD+AF+HF	2445	328	0.0607578	0.0365854	0.0190445	0.0630347
CVD+AF+HF	2448	329	0.213096	0.142857	0.106891	0.185404
CVD+AF+HF	2448	328	0.135339	0.0945122	0.0651223	0.131467
CVD+AF+HF	2448	328	0.10792	0.0762195	0.0499304	0.11046
CVD+AF+HF	2448	328	0.089035	0.0457317	0.0258183	0.0743066
CVD+AF+HF	2448	328	0.0752262	0.0182927	0.00674194	0.0393883
CVD+AF+HF	2448	328	0.0545821	0.0152439	0.0049677	0.0352138
CVD+AF+HF	2448	328	0.0456746	0.0243902	0.0105875	0.0474911
CVD+AF+HF	2448	328	0.0363233	0.0304878	0.014715	0.0553521
CVD+AF+HF	2448	329	0.0248596	0.0121581	0.00332233	0.0308352
CVD+AF+HF	2448	328	0.0642164	0.0213415	0.00862241	0.0434754
CVD+AF+HF	2449	329	0.205027	0.142857	0.106891	0.185404
CVD+AF+HF	2449	328	0.103077	0.0884146	0.0600127	0.124509
CVD+AF+HF	2449	328	0.129957	0.0945122	0.0651223	0.131467
CVD+AF+HF	2449	328	0.0844739	0.0365854	0.0190445	0.0630347
CVD+AF+HF	2449	328	0.0427678	0.0152439	0.0049677	0.0352138
CVD+AF+HF	2449	328	0.0601838	0.0243902	0.0105875	0.0474911
CVD+AF+HF	2449	328	0.0708646	0.0213415	0.00862241	0.0434754
CVD+AF+HF	2449	329	0.0227127	0.0151976	0.00495254	0.0351078
CVD+AF+HF	2449	328	0.0509241	0.0152439	0.0049677	0.0352138
CVD+AF+HF	2449	328	0.0336872	0.027439	0.012622	0.0514471
CVD+AF+HF	2452	329	0.200546	0.148936	0.112259	0.192077
CVD+AF+HF	2452	328	0.124246	0.0884146	0.0600127	0.124509
CVD+AF+HF	2452	328	0.0979482	0.0792683	0.0524324	0.11399
CVD+AF+HF	2452	328	0.0800346	0.0457317	0.0258183	0.0743066
CVD+AF+HF	2452	329	0.0220223	0.0151976	0.00495254	0.0351078
CVD+AF+HF	2452	328	0.057271	0.0243902	0.0105875	0.0474911
CVD+AF+HF	2452	328	0.0484571	0.0152439	0.0049677	0.0352138
CVD+AF+HF	2452	328	0.0404446	0.0182927	0.00674194	0.0393883
CVD+AF+HF	2452	328	0.0323084	0.027439	0.012622	0.0514471
CVD+AF+HF	2452	328	0.0675477	0.0182927	0.00674194	0.0393883
CVD+AF+HF	2453	329	0.192417	0.148936	0.112259	0.192077
CVD+AF+HF	2453	328	0.11908	0.10061	0.0702721	0.138387
CVD+AF+HF	2453	328	0.0757025	0.0365854	0.0190445	0.0630347
CVD+AF+HF	2453	328	0.0930929	0.0792683	0.0524324	0.11399
CVD+AF+HF	2453	328	0.0537136	0.0304878	0.014715	0.0553521
CVD+AF+HF	2453	329	0.020012	0.0151976	0.00495254	0.0351078
CVD+AF+HF	2453	328	0.0451389	0.0213415	0.00862241	0.0434754
CVD+AF+HF	2453	328	0.0376193	0.0121951	0.00333248	0.0309283
CVD+AF+HF	2453	328	0.0298173	0.027439	0.012622	0.0514471
CVD+AF+HF	2453	328	0.0630754	0.00914634	0.00189018	0.0264954
CVD+AF+HF	2456	329	0.214738	0.145897	0.109572	0.188744
CVD+AF+HF	2456	328	0.137351	0.0853659	0.0574742	0.121014
CVD+AF+HF	2456	328	0.109507	0.0762195	0.0499304	0.11046
CVD+AF+HF	2456	328	0.0905629	0.0487805	0.0281359	0.0780093
CVD+AF+HF	2456	328	0.0762247	0.0243902	0.0105875	0.0474911
CVD+AF+HF	2456	328	0.0556446	0.0152439	0.0049677	0.0352138
CVD+AF+HF	2456	328	0.0467331	0.0213415	0.00862241	0.0434754
CVD+AF+HF	2456	328	0.0372185	0.0335366	0.016858	0.0592129
CVD+AF+HF	2456	328	0.0653514	0.0213415	0.00862241	0.0434754
CVD+AF+HF	2456	329	0.025457	0.00911854	0.00188442	0.0264156
CVD+AF+HF	2457	329	0.206845	0.148936	0.112259	0.192077
CVD+AF+HF	2457	328	0.131933	0.0853659	0.0574742	0.121014
CVD+AF+HF	2457	328	0.0860938	0.0335366	0.016858	0.0592129
CVD+AF+HF	2457	328	0.104465	0.0914634	0.0625622	0.127993
CVD+AF+HF	2457	328	0.0520293	0.0213415	0.00862241	0.0434754
CVD+AF+HF	2457	328	0.0611809	0.0182927	0.00674194	0.0393883
CVD+AF+HF	2457	329	0.0232462	0.00911854	0.00188442	0.0264156
CVD+AF+HF	2457	328	0.0718821	0.027439	0.012622	0.0514471
CVD+AF+HF	2457	328	0.0344998	0.0304878	0.014715	0.0553521
CVD+AF+HF	2457	328	0.0437131	0.0152439	0.0049677	0.0352138
CVD+AF+HF	2460	329	0.0225371	0.0151976	0.00495254	0.0351078
CVD+AF+HF	2460	328	0.0331448	0.0243902	0.0105875	0.0474911
CVD+AF+HF	2460	328	0.0414576	0.0213415	0.00862241	0.0434754
CVD+AF+HF	2460	328	0.0494509	0.0213415	0.00862241	0.0434754
CVD+AF+HF	2460	328	0.0583422	0.0121951	0.00333248	0.0309283
CVD+AF+HF	2460	328	0.0685343	0.0243902	0.0105875	0.0474911
CVD+AF+HF	2460	328	0.0815798	0.0487805	0.0281359	0.0780093
CVD+AF+HF	2460	328	0.0992546	0.0853659	0.0574742	0.121014
CVD+AF+HF	2460	328	0.126253	0.0853659	0.0574742	0.121014
CVD+AF+HF	2460	329	0.20228	0.142857	0.106891	0.185404
CVD+AF+HF	2461	329	0.194113	0.136778	0.101547	0.178709
CVD+AF+HF	2461	328	0.121217	0.112805	0.08068	0.152123
CVD+AF+HF	2461	328	0.0772084	0.0365854	0.0190445	0.0630347
CVD+AF+HF	2461	328	0.0943216	0.0823171	0.0549472	0.117508
CVD+AF+HF	2461	328	0.0460977	0.0213415	0.00862241	0.0434754
CVD+AF+HF	2461	328	0.0546676	0.0121951	0.00333248	0.0309283
CVD+AF+HF	2461	329	0.0204933	0.0121581	0.00332233	0.0308352
CVD+AF+HF	2461	328	0.0641106	0.0213415	0.00862241	0.0434754
CVD+AF+HF	2461	328	0.0385621	0.0182927	0.00674194	0.0393883
CVD+AF+HF	2461	328	0.0305583	0.027439	0.012622	0.0514471
CVD+AF+HF	2496	329	0.0247741	0.0151976	0.00495254	0.0351078
CVD+AF+HF	2496	328	0.0347228	0.0243902	0.0105875	0.0474911
CVD+AF+HF	2496	328	0.0431796	0.0213415	0.00862241	0.0434754
CVD+AF+HF	2496	328	0.050717	0.0121951	0.00333248	0.0309283
CVD+AF+HF	2496	328	0.05875	0.0243902	0.0105875	0.0474911
CVD+AF+HF	2496	328	0.0805687	0.0487805	0.0281359	0.0780093
CVD+AF+HF	2496	328	0.0971128	0.0579268	0.0352324	0.0889841
CVD+AF+HF	2496	328	0.123028	0.10061	0.0702721	0.138387
CVD+AF+HF	2496	329	0.203208	0.148936	0.112259	0.192077
CVD+AF+HF	2496	328	0.0683514	0.027439	0.012622	0.0514471
CVD+AF+HF	2497	328	0.0929091	0.0792683	0.0524324	0.11399
CVD+AF+HF	2497	329	0.196227	0.155015	0.117649	0.198729
CVD+AF+HF	2497	328	0.117315	0.0914634	0.0625622	0.127993
CVD+AF+HF	2497	328	0.0763243	0.0304878	0.014715	0.0553521
CVD+AF+HF	2497	328	0.0552646	0.0213415	0.00862241	0.0434754
CVD+AF+HF	2497	328	0.047529	0.0121951	0.00333248	0.0309283
CVD+AF+HF	2497	328	0.0402973	0.0182927	0.00674194	0.0393883
CVD+AF+HF	2497	328	0.0323003	0.0243902	0.0105875	0.0474911
CVD+AF+HF	2497	328	0.0645239	0.0365854	0.0190445	0.0630347
CVD+AF+HF	2497	329	0.0225232	0.0121581	0.00332233	0.0308352
CVD+AF+HF	2500	329	0.191801	0.133739	0.0988838	0.175352
CVD+AF+HF	2500	328	0.113066	0.112805	0.08068	0.152123
CVD+AF+HF	2500	328	0.0885272	0.070122	0.0449676	0.103362
CVD+AF+HF	2500	328	0.0727958	0.0335366	0.016858	0.0592129
CVD+AF+HF	2500	328	0.0615386	0.0396341	0.0212695	0.066822
CVD+AF+HF	2500	328	0.0525827	0.0213415	0.00862241	0.0434754
CVD+AF+HF	2500	328	0.045499	0.0121951	0.00333248	0.0309283
CVD+AF+HF	2500	328	0.0386	0.0213415	0.00862241	0.0434754
CVD+AF+HF	2500	328	0.0311621	0.0213415	0.00862241	0.0434754
CVD+AF+HF	2500	329	0.0220602	0.0151976	0.00495254	0.0351078
CVD+AF+HF	2501	329	0.184311	0.148936	0.112259	0.192077
CVD+AF+HF	2501	328	0.107862	0.109756	0.0780653	0.148702
CVD+AF+HF	2501	328	0.0844488	0.0731707	0.0474418	0.106918
CVD+AF+HF	2501	328	0.0687266	0.0304878	0.014715	0.0553521
CVD+AF+HF	2501	328	0.0576641	0.0335366	0.016858	0.0592129
CVD+AF+HF	2501	328	0.0493921	0.0213415	0.00862241	0.0434754
CVD+AF+HF	2501	328	0.0424853	0.00914634	0.00189018	0.0264954
CVD+AF+HF	2501	328	0.0359118	0.0182927	0.00674194	0.0393883
CVD+AF+HF	2501	329	0.0199666	0.0121581	0.00332233	0.0308352
CVD+AF+HF	2501	328	0.0288129	0.0243902	0.0105875	0.0474911
CVD+AF+HF	2504	329	0.205284	0.155015	0.117649	0.198729
CVD+AF+HF	2504	328	0.124983	0.0945122	0.0651223	0.131467
CVD+AF+HF	2504	328	0.0990265	0.0579268	0.0352324	0.0889841
CVD+AF+HF	2504	328	0.0822709	0.054878	0.0328449	0.0853463
CVD+AF+HF	2504	328	0.0600128	0.0243902	0.0105875	0.0474911
CVD+AF+HF	2504	328	0.0519715	0.0121951	0.00333248	0.0309283
CVD+AF+HF	2504	328	0.0442787	0.0243902	0.0105875	0.0474911
CVD+AF+HF	2504	328	0.0357456	0.0243902	0.0105875	0.0474911
CVD+AF+HF	2504	329	0.0254243	0.00911854	0.00188442	0.0264156
CVD+AF+HF	2504	328	0.069555	0.0243902	0.0105875	0.0474911
CVD+AF+HF	2505	328	0.094499	0.0823171	0.0549472	0.117508
CVD+AF+HF	2505	329	0.198433	0.151976	0.114951	0.195406
CVD+AF+HF	2505	328	0.119269	0.0884146	0.0600127	0.124509
CVD+AF+HF	2505	328	0.0782585	0.0365854	0.0190445	0.0630347
CVD+AF+HF	2505	328	0.0656534	0.0304878	0.014715	0.0553521
CVD+AF+HF	2505	328	0.0563844	0.0213415	0.00862241	0.0434754
CVD+AF+HF	2505	328	0.0487615	0.0152439	0.0049677	0.0352138
CVD+AF+HF	2505	328	0.0413448	0.027439	0.012622	0.0514471
CVD+AF+HF	2505	328	0.0332236	0.0152439	0.0049677	0.0352138
CVD+AF+HF	2505	329	0.0231233	0.0121581	0.00332233	0.0308352
CVD+AF+HF	2508	329	0.193943	0.142857	0.106891	0.185404
CVD+AF+HF	2508	328	0.115058	0.10061	0.0702721	0.138387
CVD+AF+HF	2508	328	0.0903542	0.0792683	0.0524324	0.11399
CVD+AF+HF	2508	328	0.0743972	0.0365854	0.0190445	0.0630347
CVD+AF+HF	2508	328	0.0627158	0.0304878	0.014715	0.0553521
CVD+AF+HF	2508	328	0.0538562	0.0213415	0.00862241	0.0434754
CVD+AF+HF	2508	328	0.0465253	0.0121951	0.00333248	0.0309283
CVD+AF+HF	2508	328	0.0397141	0.0243902	0.0105875	0.0474911
CVD+AF+HF	2508	328	0.0321771	0.0213415	0.00862241	0.0434754
CVD+AF+HF	2508	329	0.0226653	0.0121581	0.00332233	0.0308352
CVD+AF+HF	2509	329	0.186622	0.145897	0.109572	0.188744
CVD+AF+HF	2509	328	0.10978	0.109756	0.0780653	0.148702
CVD+AF+HF	2509	328	0.0858887	0.070122	0.0449676	0.103362
CVD+AF+HF	2509	328	0.0705416	0.0335366	0.016858	0.0592129
CVD+AF+HF	2509	328	0.0504822	0.0213415	0.00862241	0.0434754
CVD+AF+HF	2509	328	0.0435726	0.0121951	0.00333248	0.0309283
CVD+AF+HF	2509	328	0.0369135	0.0213415	0.00862241	0.0434754
CVD+AF+HF	2509	328	0.0296817	0.0182927	0.00674194	0.0393883
CVD+AF+HF	2509	329	0.0205422	0.0151976	0.00495254	0.0351078
CVD+AF+HF	2509	328	0.0588805	0.0335366	0.016858	0.0592129
CVD+AF+HF	2512	328	0.0610633	0.0182927	0.00674194	0.0393883
CVD+AF+HF	2512	329	0.214855	0.151976	0.114951	0.195406
CVD+AF+HF	2512	328	0.130802	0.0884146	0.0600127	0.124509
CVD+AF+HF	2512	328	0.103233	0.0731707	0.0474418	0.106918
CVD+AF+HF	2512	328	0.0845205	0.0487805	0.0281359	0.0780093
CVD+AF+HF	2512	328	0.0525668	0.0182927	0.00674194	0.0393883
CVD+AF+HF	2512	328	0.0444059	0.0182927	0.00674194	0.0393883
CVD+AF+HF	2512	328	0.0356944	0.0335366	0.016858	0.0592129
CVD+AF+HF	2512	329	0.0249698	0.0121581	0.00332233	0.0308352
CVD+AF+HF	2512	328	0.0714301	0.0182927	0.00674194	0.0393883
CVD+AF+HF	2513	328	0.0987153	0.070122	0.0449676	0.103362
CVD+AF+HF	2513	328	0.0803115	0.0365854	0.0190445	0.0630347
CVD+AF+HF	2513	328	0.124743	0.10061	0.0702721	0.138387
CVD+AF+HF	2513	328	0.0673024	0.0182927	0.00674194	0.0393883
CVD+AF+HF	2513	329	0.207177	0.158055	0.120352	0.202047
CVD+AF+HF	2513	328	0.0488892	0.0213415	0.00862241	0.0434754
CVD+AF+HF	2513	328	0.0415879	0.0182927	0.00674194	0.0393883
CVD+AF+HF	2513	328	0.0331765	0.0213415	0.00862241	0.0434754
CVD+AF+HF	2513	329	0.0227424	0.0151976	0.00495254	0.0351078
CVD+AF+HF	2513	328	0.0574411	0.0213415	0.00862241	0.0434754
CVD+AF+HF	2516	329	0.203108	0.145897	0.109572	0.188744
CVD+AF+HF	2516	328	0.12086	0.106707	0.0754589	0.145272
CVD+AF+HF	2516	328	0.0937865	0.0670732	0.0425085	0.099791
CVD+AF+HF	2516	328	0.0764619	0.0457317	0.0258183	0.0743066
CVD+AF+HF	2516	328	0.0643242	0.0243902	0.0105875	0.0474911
CVD+AF+HF	2516	328	0.0548711	0.0121951	0.00333248	0.0309283
CVD+AF+HF	2516	328	0.047094	0.0182927	0.00674194	0.0393883
CVD+AF+HF	2516	328	0.0395848	0.0152439	0.0049677	0.0352138
CVD+AF+HF	2516	328	0.0319719	0.0304878	0.014715	0.0553521
CVD+AF+HF	2516	329	0.022254	0.0151976	0.00495254	0.0351078
CVD+AF+HF	2517	329	0.195309	0.155015	0.117649	0.198729
CVD+AF+HF	2517	328	0.114799	0.0884146	0.0600127	0.124509
CVD+AF+HF	2517	328	0.0894079	0.0884146	0.0600127	0.124509
CVD+AF+HF	2517	328	0.0724611	0.0365854	0.0190445	0.0630347
CVD+AF+HF	2517	329	0.0201657	0.0182371	0.00672136	0.0392699
CVD+AF+HF	2517	328	0.051576	0.027439	0.012622	0.0514471
CVD+AF+HF	2517	328	0.0436824	0.0182927	0.00674194	0.0393883
CVD+AF+HF	2517	328	0.0368952	0.0121951	0.00333248	0.0309283
CVD+AF+HF	2517	328	0.0295524	0.0243902	0.0105875	0.0474911
CVD+AF+HF	2517	328	0.0602394	0.0121951	0.00333248	0.0309283
CVD+AF+HF	2520	328	0.104822	0.0670732	0.0425085	0.099791
CVD+AF+HF	2520	329	0.216415	0.158055	0.120352	0.202047
CVD+AF+HF	2520	328	0.13308	0.0853659	0.0574742	0.121014
CVD+AF+HF	2520	328	0.0863171	0.054878	0.0328449	0.0853463
CVD+AF+HF	2520	329	0.0256205	0.00911854	0.00188442	0.0264156
CVD+AF+HF	2520	328	0.0624044	0.0243902	0.0105875	0.0474911
CVD+AF+HF	2520	328	0.0536228	0.0152439	0.0049677	0.0352138
CVD+AF+HF	2520	328	0.0455392	0.0213415	0.00862241	0.0434754
CVD+AF+HF	2520	328	0.0367014	0.0335366	0.016858	0.0592129
CVD+AF+HF	2520	328	0.0723318	0.0121951	0.00333248	0.0309283
CVD+AF+HF	2521	329	0.208832	0.155015	0.117649	0.198729
CVD+AF+HF	2521	328	0.127127	0.10061	0.0702721	0.138387
CVD+AF+HF	2521	328	0.100081	0.070122	0.0449676	0.103362
CVD+AF+HF	2521	328	0.0821011	0.0335366	0.016858	0.0592129
CVD+AF+HF	2521	328	0.0682823	0.0304878	0.014715	0.0553521
CVD+AF+HF	2521	328	0.0502554	0.0182927	0.00674194	0.0393883
CVD+AF+HF	2521	328	0.0425169	0.0182927	0.00674194	0.0393883
CVD+AF+HF	2521	328	0.0340649	0.027439	0.012622	0.0514471
CVD+AF+HF	2521	329	0.0233356	0.00911854	0.00188442	0.0264156
CVD+AF+HF	2521	328	0.0584213	0.0182927	0.00674194	0.0393883
CVD+AF+HF	2524	328	0.0953574	0.0670732	0.0425085	0.099791
CVD+AF+HF	2524	329	0.2049	0.155015	0.117649	0.198729
CVD+AF+HF	2524	328	0.122885	0.0853659	0.0574742	0.121014
CVD+AF+HF	2524	328	0.0781954	0.0579268	0.0352324	0.0889841
CVD+AF+HF	2524	329	0.0228429	0.0121581	0.00332233	0.0308352
CVD+AF+HF	2524	328	0.0560414	0.0182927	0.00674194	0.0393883
CVD+AF+HF	2524	328	0.032894	0.0304878	0.014715	0.0553521
CVD+AF+HF	2524	328	0.0653262	0.0213415	0.00862241	0.0434754
CVD+AF+HF	2524	328	0.0481416	0.0121951	0.00333248	0.0309283
CVD+AF+HF	2524	328	0.0407446	0.0213415	0.00862241	0.0434754
CVD+AF+HF	2525	329	0.0207313	0.0121581	0.00332233	0.0308352
CVD+AF+HF	2525	328	0.0303509	0.0243902	0.0105875	0.0474911
CVD+AF+HF	2525	328	0.0378534	0.0182927	0.00674194	0.0393883
CVD+AF+HF	2525	328	0.0448838	0.0213415	0.00862241	0.0434754
CVD+AF+HF	2525	328	0.0525578	0.0121951	0.00333248	0.0309283
CVD+AF+HF	2525	328	0.0740917	0.0365854	0.0190445	0.0630347
CVD+AF+HF	2525	328	0.0908297	0.0762195	0.0499304	0.11046
CVD+AF+HF	2525	328	0.117064	0.106707	0.0754589	0.145272
CVD+AF+HF	2525	329	0.197086	0.148936	0.112259	0.192077
CVD+AF+HF	2525	328	0.0612282	0.0243902	0.0105875	0.0474911
CVD+AF+HF	2560	328	0.0823754	0.0365854	0.0190445	0.0630347
CVD+AF+HF	2560	329	0.191213	0.139818	0.104216	0.182059
CVD+AF+HF	2560	328	0.121971	0.0914634	0.0625622	0.127993
CVD+AF+HF	2560	328	0.0982131	0.0823171	0.0549472	0.117508
CVD+AF+HF	2560	328	0.0709626	0.0426829	0.0235285	0.0705783
CVD+AF+HF	2560	328	0.0546989	0.027439	0.012622	0.0514471
CVD+AF+HF	2560	328	0.0462268	0.00914634	0.00189018	0.0264954
CVD+AF+HF	2560	328	0.0377224	0.0335366	0.016858	0.0592129
CVD+AF+HF	2560	329	0.0273729	0.00911854	0.00188442	0.0264156
CVD+AF+HF	2560	328	0.0625639	0.00914634	0.00189018	0.0264954
CVD+AF+HF	2561	329	0.184231	0.133739	0.0988838	0.175352
CVD+AF+HF	2561	328	0.116844	0.121951	0.0885705	0.162343
CVD+AF+HF	2561	328	0.0948144	0.070122	0.0449676	0.103362
CVD+AF+HF	2561	328	0.0781936	0.027439	0.012622	0.0514471
CVD+AF+HF	2561	328	0.0669028	0.0335366	0.016858	0.0592129
CVD+AF+HF	2561	328	0.0510191	0.0152439	0.0049677	0.0352138
CVD+AF+HF	2561	328	0.042859	0.0182927	0.00674194	0.0393883
CVD+AF+HF	2561	328	0.0347646	0.0213415	0.00862241	0.0434754
CVD+AF+HF	2561	329	0.0248778	0.0121581	0.00332233	0.0308352
CVD+AF+HF	2561	328	0.058201	0.027439	0.012622	0.0514471
CVD+AF+HF	2564	329	0.0237961	0.0121581	0.00332233	0.0308352
CVD+AF+HF	2564	328	0.032966	0.027439	0.012622	0.0514471
CVD+AF+HF	2564	328	0.0403066	0.0152439	0.0049677	0.0352138
CVD+AF+HF	2564	328	0.054719	0.0213415	0.00862241	0.0434754
CVD+AF+HF	2564	328	0.0476346	0.0121951	0.00333248	0.0309283
CVD+AF+HF	2564	328	0.0726599	0.0396341	0.0212695	0.066822
CVD+AF+HF	2564	328	0.0872862	0.0670732	0.0425085	0.099791
CVD+AF+HF	2564	328	0.10953	0.115854	0.0833026	0.155537
CVD+AF+HF	2564	329	0.178449	0.130699	0.096227	0.171989
CVD+AF+HF	2564	328	0.0623777	0.0396341	0.0212695	0.066822
CVD+AF+HF	2565	329	0.171458	0.133739	0.0988838	0.175352
CVD+AF+HF	2565	328	0.104546	0.121951	0.0885705	0.162343
CVD+AF+HF	2565	328	0.08371	0.0731707	0.0474418	0.106918
CVD+AF+HF	2565	328	0.0688196	0.0213415	0.00862241	0.0434754
CVD+AF+HF	2565	328	0.0586024	0.0426829	0.0235285	0.0705783
CVD+AF+HF	2565	328	0.0510149	0.0213415	0.00862241	0.0434754
CVD+AF+HF	2565	328	0.0441053	0.0152439	0.0049677	0.0352138
CVD+AF+HF	2565	328	0.0372147	0.0182927	0.00674194	0.0393883
CVD+AF+HF	2565	328	0.030086	0.0213415	0.00862241	0.0434754
CVD+AF+HF	2565	329	0.0215802	0.0121581	0.00332233	0.0308352
CVD+AF+HF	2568	329	0.194982	0.139818	0.104216	0.182059
CVD+AF+HF	2568	328	0.124471	0.112805	0.08068	0.152123
CVD+AF+HF	2568	328	0.10054	0.0609756	0.0376397	0.0926034
CVD+AF+HF	2568	328	0.0847449	0.0335366	0.016858	0.0592129
CVD+AF+HF	2568	329	0.0281134	0.00911854	0.00188442	0.0264156
CVD+AF+HF	2568	328	0.0642052	0.0182927	0.00674194	0.0393883
CVD+AF+HF	2568	328	0.0561462	0.027439	0.012622	0.0514471
CVD+AF+HF	2568	328	0.0474083	0.00914634	0.00189018	0.0264954
CVD+AF+HF	2568	328	0.0389839	0.027439	0.012622	0.0514471
CVD+AF+HF	2568	328	0.0730809	0.0426829	0.0235285	0.0705783
CVD+AF+HF	2569	328	0.0970222	0.070122	0.0449676	0.103362
CVD+AF+HF	2569	329	0.187805	0.139818	0.104216	0.182059
CVD+AF+HF	2569	328	0.119772	0.112805	0.08068	0.152123
CVD+AF+HF	2569	328	0.0804094	0.0365854	0.0190445	0.0630347
CVD+AF+HF	2569	329	0.0255634	0.00911854	0.00188442	0.0264156
CVD+AF+HF	2569	328	0.0597986	0.0243902	0.0105875	0.0474911
CVD+AF+HF	2569	328	0.0523939	0.0243902	0.0105875	0.0474911
CVD+AF+HF	2569	328	0.0440411	0.0121951	0.00333248	0.0309283
CVD+AF+HF	2569	328	0.0358469	0.0243902	0.0105875	0.0474911
CVD+AF+HF	2569	328	0.0688222	0.027439	0.012622	0.0514471
CVD+AF+HF	2572	329	0.181912	0.12766	0.0935768	0.16862
CVD+AF+HF	2572	328	0.112203	0.121951	0.0885705	0.162343
CVD+AF+HF	2572	328	0.0894485	0.0670732	0.0425085	0.099791
CVD+AF+HF	2572	328	0.074822	0.0335366	0.016858	0.0592129
CVD+AF+HF	2572	328	0.064383	0.0457317	0.0258183	0.0743066
CVD+AF+HF	2572	328	0.0489852	0.0182927	0.00674194	0.0393883
CVD+AF+HF	2572	328	0.0414998	0.0152439	0.0049677	0.0352138
CVD+AF+HF	2572	328	0.0341039	0.0213415	0.00862241	0.0434754
CVD+AF+HF	2572	329	0.0245161	0.0121581	0.00332233	0.0308352
CVD+AF+HF	2572	328	0.0562825	0.0182927	0.00674194	0.0393883
CVD+AF+HF	2573	328	0.0858556	0.0609756	0.0376397	0.0926034
CVD+AF+HF	2573	329	0.174722	0.139818	0.104216	0.182059
CVD+AF+HF	2573	328	0.107572	0.121951	0.0885705	0.162343
CVD+AF+HF	2573	328	0.0707579	0.0396341	0.0212695	0.066822
CVD+AF+HF	2573	328	0.0604793	0.0304878	0.014715	0.0553521
CVD+AF+HF	2573	328	0.0525032	0.0182927	0.00674194	0.0393883
CVD+AF+HF	2573	328	0.0453833	0.0182927	0.00674194	0.0393883
CVD+AF+HF	2573	328	0.0382951	0.0182927	0.00674194	0.0393883
CVD+AF+HF	2573	328	0.0311294	0.0182927	0.00674194	0.0393883
CVD+AF+HF	2573	329	0.0222213	0.0151976	0.00495254	0.0351078
CVD+AF+HF	2576	329	0.207237	0.148936	0.112259	0.192077
CVD+AF+HF	2576	328	0.132586	0.10061	0.0702721	0.138387
CVD+AF+HF	2576	328	0.106476	0.0640244	0.0400655	0.0962053
CVD+AF+HF	2576	328	0.0892745	0.0487805	0.0281359	0.0780093
CVD+AF+HF	2576	328	0.0768559	0.0213415	0.00862241	0.0434754
CVD+AF+HF	2576	328	0.0657539	0.0182927	0.00674194	0.0393883
CVD+AF+HF	2576	328	0.0571549	0.0182927	0.00674194	0.0393883
CVD+AF+HF	2576	328	0.047896	0.0213415	0.00862241	0.0434754
CVD+AF+HF	2576	328	0.0386966	0.0243902	0.0105875	0.0474911
CVD+AF+HF	2576	329	0.0277895	0.0151976	0.00495254	0.0351078
CVD+AF+HF	2577	329	0.199437	0.142857	0.106891	0.185404
CVD+AF+HF	2577	328	0.127883	0.103659	0.0728611	0.141834
CVD+AF+HF	2577	328	0.101809	0.0731707	0.0474418	0.106918
CVD+AF+HF	2577	328	0.0852484	0.0487805	0.0281359	0.0780093
CVD+AF+HF	2577	329	0.0253266	0.0151976	0.00495254	0.0351078
CVD+AF+HF	2577	328	0.0613338	0.0213415	0.00862241	0.0434754
CVD+AF+HF	2577	328	0.0530071	0.0121951	0.00333248	0.0309283
CVD+AF+HF	2577	328	0.0446631	0.0213415	0.00862241	0.0434754
CVD+AF+HF	2577	328	0.0357036	0.0213415	0.00862241	0.0434754
CVD+AF+HF	2577	328	0.0719871	0.0213415	0.00862241	0.0434754
CVD+AF+HF	2580	328	0.0948861	0.0823171	0.0549472	0.117508
CVD+AF+HF	2580	329	0.193809	0.145897	0.109572	0.188744
CVD+AF+HF	2580	328	0.119547	0.0945122	0.0651223	0.131467
CVD+AF+HF	2580	328	0.0790505	0.0396341	0.0212695	0.066822
CVD+AF+HF	2580	329	0.0240996	0.0182371	0.00672136	0.0392699
CVD+AF+HF	2580	328	0.0579904	0.0243902	0.0105875	0.0474911
CVD+AF+HF	2580	328	0.0497269	0.0182927	0.00674194	0.0393883
CVD+AF+HF	2580	328	0.0417985	0.0152439	0.0049677	0.0352138
CVD+AF+HF	2580	328	0.0337893	0.0243902	0.0105875	0.0474911
CVD+AF+HF	2580	328	0.0673096	0.0182927	0.00674194	0.0393883
CVD+AF+HF	2581	329	0.185908	0.133739	0.0988838	0.175352
CVD+AF+HF	2581	328	0.114866	0.112805	0.08068	0.152123
CVD+AF+HF	2581	328	0.0903985	0.0762195	0.0499304	0.11046
CVD+AF+HF	2581	328	0.0750309	0.0396341	0.0212695	0.066822
CVD+AF+HF	2581	328	0.0631045	0.0243902	0.0105875	0.0474911
CVD+AF+HF	2581	328	0.0460586	0.0121951	0.00333248	0.0309283
CVD+AF+HF	2581	328	0.0386162	0.0121951	0.00333248	0.0309283
CVD+AF+HF	2581	328	0.0309759	0.0243902	0.0105875	0.0474911
CVD+AF+HF	2581	329	0.021885	0.0182371	0.00672136	0.0392699
CVD+AF+HF	2581	328	0.0538745	0.027439	0.012622	0.0514471
CVD+AF+HF	2584	328	0.0912831	0.0487805	0.0281359	0.0780093
CVD+AF+HF	2584	329	0.210288	0.151976	0.114951	0.195406
CVD+AF+HF	2584	328	0.108724	0.0792683	0.0524324	0.11399
CVD+AF+HF	2584	328	0.0786312	0.0182927	0.00674194	0.0393883
CVD+AF+HF	2584	328	0.135471	0.0823171	0.0549472	0.117508
CVD+AF+HF	2584	328	0.0583883	0.0152439	0.0049677	0.0352138
CVD+AF+HF	2584	328	0.0674504	0.027439	0.012622	0.0514471
CVD+AF+HF	2584	329	0.0286111	0.0121581	0.00332233	0.0308352
CVD+AF+HF	2584	328	0.0398172	0.027439	0.012622	0.0514471
CVD+AF+HF	2584	328	0.0490541	0.0182927	0.00674194	0.0393883
CVD+AF+HF	2585	329	0.0260114	0.0121581	0.00332233	0.0308352
CVD+AF+HF	2585	328	0.0368527	0.0243902	0.0105875	0.0474911
CVD+AF+HF	2585	328	0.0455675	0.0121951	0.00333248	0.0309283
CVD+AF+HF	2585	328	0.0543202	0.0213415	0.00862241	0.0434754
CVD+AF+HF	2585	328	0.0629852	0.027439	0.012622	0.0514471
CVD+AF+HF	2585	328	0.073507	0.0121951	0.00333248	0.0309283
CVD+AF+HF	2585	328	0.0870676	0.054878	0.0328449	0.0853463
CVD+AF+HF	2585	328	0.104286	0.0670732	0.0425085	0.099791
CVD+AF+HF	2585	328	0.130649	0.109756	0.0780653	0.148702
CVD+AF+HF	2585	329	0.202605	0.139818	0.104216	0.182059
CVD+AF+HF	2588	329	0.196752	0.145897	0.109572	0.188744
CVD+AF+HF	2588	328	0.122438	0.0823171	0.0549472	0.117508
CVD+AF+HF	2588	328	0.080885	0.0396341	0.0212695	0.066822
CVD+AF+HF	2588	328	0.096984	0.097561	0.0676924	0.134932
CVD+AF+HF	2588	328	0.0595041	0.027439	0.012622	0.0514471
CVD+AF+HF	2588	329	0.0247992	0.0182371	0.00672136	0.0392699
CVD+AF+HF	2588	328	0.0509905	0.0213415	0.00862241	0.0434754
CVD+AF+HF	2588	328	0.0429273	0.0152439	0.0049677	0.0352138
CVD+AF+HF	2588	328	0.034883	0.0213415	0.00862241	0.0434754
CVD+AF+HF	2588	328	0.0690822	0.0121951	0.00333248	0.0309283
CVD+AF+HF	2589	329	0.18893	0.142857	0.106891	0.185404
CVD+AF+HF	2589	328	0.11782	0.10061	0.0702721	0.138387
CVD+AF+HF	2589	328	0.0924868	0.0823171	0.0549472	0.117508
CVD+AF+HF	2589	328	0.0767644	0.0487805	0.0281359	0.0780093
CVD+AF+HF	2589	328	0.0645586	0.0121951	0.00333248	0.0309283
CVD+AF+HF	2589	328	0.0473691	0.0243902	0.0105875	0.0474911
CVD+AF+HF	2589	328	0.039558	0.0152439	0.0049677	0.0352138
CVD+AF+HF	2589	328	0.0319898	0.0182927	0.00674194	0.0393883
CVD+AF+HF	2589	329	0.0225237	0.0151976	0.00495254	0.0351078
CVD+AF+HF	2589	328	0.0553641	0.0213415	0.00862241	0.0434754
CVD+AF+HF	2624	329	0.198934	0.148936	0.112259	0.192077
CVD+AF+HF	2624	328	0.0951226	0.0731707	0.0474418	0.106918
CVD+AF+HF	2624	328	0.118764	0.0945122	0.0651223	0.131467
CVD+AF+HF	2624	328	0.0789619	0.0426829	0.0235285	0.0705783
CVD+AF+HF	2624	328	0.0441198	0.0121951	0.00333248	0.0309283
CVD+AF+HF	2624	328	0.0594671	0.00914634	0.00189018	0.0264954
CVD+AF+HF	2624	328	0.0675612	0.0335366	0.016858	0.0592129
CVD+AF+HF	2624	329	0.0264494	0.0121581	0.00332233	0.0308352
CVD+AF+HF	2624	328	0.0521774	0.0243902	0.0105875	0.0474911
CVD+AF+HF	2624	328	0.0361564	0.0304878	0.014715	0.0553521
CVD+AF+HF	2625	329	0.0240367	0.0121581	0.00332233	0.0308352
CVD+AF+HF	2625	328	0.0333834	0.0243902	0.0105875	0.0474911
CVD+AF+HF	2625	328	0.0410395	0.0182927	0.00674194	0.0393883
CVD+AF+HF	2625	328	0.0486704	0.00914634	0.00189018	0.0264954
CVD+AF+HF	2625	328	0.0554619	0.027439	0.012622	0.0514471
CVD+AF+HF	2625	328	0.0639185	0.0304878	0.014715	0.0553521
CVD+AF+HF	2625	328	0.0752031	0.027439	0.012622	0.0514471
CVD+AF+HF	2625	328	0.0911328	0.070122	0.0449676	0.103362
CVD+AF+HF	2625	328	0.114046	0.112805	0.08068	0.152123
CVD+AF+HF	2625	329	0.191458	0.148936	0.112259	0.192077
CVD+AF+HF	2628	329	0.186958	0.145897	0.109572	0.188744
CVD+AF+HF	2628	328	0.107985	0.097561	0.0676924	0.134932
CVD+AF+HF	2628	328	0.085472	0.0792683	0.0524324	0.11399
CVD+AF+HF	2628	328	0.0705447	0.0304878	0.014715	0.0553521
CVD+AF+HF	2628	328	0.0390065	0.0182927	0.00674194	0.0393883
CVD+AF+HF	2628	328	0.0527125	0.0182927	0.00674194	0.0393883
CVD+AF+HF	2628	328	0.0459972	0.0121951	0.00333248	0.0309283
CVD+AF+HF	2628	328	0.0320192	0.027439	0.012622	0.0514471
CVD+AF+HF	2628	328	0.0600433	0.0396341	0.0212695	0.066822
CVD+AF+HF	2628	329	0.0232997	0.0121581	0.00332233	0.0308352
CVD+AF+HF	2629	328	0.0817036	0.0792683	0.0524324	0.11399
CVD+AF+HF	2629	329	0.178943	0.139818	0.104216	0.182059
CVD+AF+HF	2629	328	0.103588	0.118902	0.0859328	0.158944
CVD+AF+HF	2629	328	0.0669176	0.0213415	0.00862241	0.0434754
CVD+AF+HF	2629	328	0.0491589	0.0243902	0.0105875	0.0474911
CVD+AF+HF	2629	328	0.0427169	0.0121951	0.00333248	0.0309283
CVD+AF+HF	2629	328	0.0361342	0.0213415	0.00862241	0.0434754
CVD+AF+HF	2629	328	0.0292771	0.0213415	0.00862241	0.0434754
CVD+AF+HF	2629	328	0.0565933	0.0304878	0.014715	0.0553521
CVD+AF+HF	2629	329	0.0211254	0.0121581	0.00332233	0.0308352
CVD+AF+HF	2632	329	0.202079	0.155015	0.117649	0.198729
CVD+AF+HF	2632	328	0.12187	0.0884146	0.0600127	0.124509
CVD+AF+HF	2632	328	0.0969044	0.0640244	0.0400655	0.0962053
CVD+AF+HF	2632	328	0.0813031	0.0426829	0.0235285	0.0705783
CVD+AF+HF	2632	328	0.069735	0.0335366	0.016858	0.0592129
CVD+AF+HF	2632	328	0.0610675	0.027439	0.012622	0.0514471
CVD+AF+HF	2632	328	0.0535919	0.0213415	0.00862241	0.0434754
CVD+AF+HF	2632	328	0.0453682	0.00914634	0.00189018	0.0264954
CVD+AF+HF	2632	328	0.0374053	0.0304878	0.014715	0.0553521
CVD+AF+HF	2632	329	0.0272383	0.00911854	0.00188442	0.0264156
CVD+AF+HF	2633	329	0.194487	0.161094	0.12306	0.20536
CVD+AF+HF	2633	328	0.117047	0.0914634	0.0625622	0.127993
CVD+AF+HF	2633	328	0.0933744	0.0762195	0.0499304	0.11046
CVD+AF+HF	2633	328	0.0773433	0.0335366	0.016858	0.0592129
CVD+AF+HF	2633	328	0.0658464	0.0182927	0.00674194	0.0393883
CVD+AF+HF	2633	328	0.0569066	0.0304878	0.014715	0.0553521
CVD+AF+HF	2633	328	0.0500168	0.0213415	0.00862241	0.0434754
CVD+AF+HF	2633	328	0.0422722	0.0152439	0.0049677	0.0352138
CVD+AF+HF	2633	329	0.0247644	0.00911854	0.00188442	0.0264156
CVD+AF+HF	2633	328	0.0344663	0.0243902	0.0105875	0.0474911
CVD+AF+HF	2636	329	0.189974	0.148936	0.112259	0.192077
CVD+AF+HF	2636	328	0.111034	0.097561	0.0676924	0.134932
CVD+AF+HF	2636	328	0.0874642	0.0762195	0.0499304	0.11046
CVD+AF+HF	2636	328	0.0727637	0.027439	0.012622	0.0514471
CVD+AF+HF	2636	328	0.0542565	0.0182927	0.00674194	0.0393883
CVD+AF+HF	2636	328	0.0473475	0.0152439	0.0049677	0.0352138
CVD+AF+HF	2636	328	0.0402689	0.0182927	0.00674194	0.0393883
CVD+AF+HF	2636	328	0.0332013	0.0243902	0.0105875	0.0474911
CVD+AF+HF	2636	329	0.0240628	0.0121581	0.00332233	0.0308352
CVD+AF+HF	2636	328	0.0619995	0.0426829	0.0235285	0.0705783
CVD+AF+HF	2637	328	0.0838369	0.0884146	0.0600127	0.124509
CVD+AF+HF	2637	329	0.181997	0.145897	0.109572	0.188744
CVD+AF+HF	2637	328	0.106591	0.106707	0.0754589	0.145272
CVD+AF+HF	2637	328	0.0688769	0.0243902	0.0105875	0.0474911
CVD+AF+HF	2637	329	0.0218071	0.0151976	0.00495254	0.0351078
CVD+AF+HF	2637	328	0.0506615	0.0213415	0.00862241	0.0434754
CVD+AF+HF	2637	328	0.0439257	0.0213415	0.00862241	0.0434754
CVD+AF+HF	2637	328	0.0372645	0.0182927	0.00674194	0.0393883
CVD+AF+HF	2637	328	0.0585136	0.0213415	0.00862241	0.0434754
CVD+AF+HF	2637	328	0.0303674	0.0182927	0.00674194	0.0393883
CVD+AF+HF	2640	329	0.211407	0.158055	0.120352	0.202047
CVD+AF+HF	2640	328	0.12735	0.0731707	0.0474418	0.106918
CVD+AF+HF	2640	328	0.100447	0.0853659	0.0574742	0.121014
CVD+AF+HF	2640	328	0.0836164	0.0457317	0.0258183	0.0743066
CVD+AF+HF	2640	328	0.0618466	0.0243902	0.0105875	0.0474911
CVD+AF+HF	2640	328	0.0539036	0.0152439	0.0049677	0.0352138
CVD+AF+HF	2640	328	0.0455899	0.0243902	0.0105875	0.0474911
CVD+AF+HF	2640	328	0.0369521	0.0243902	0.0105875	0.0474911
CVD+AF+HF	2640	329	0.0268815	0.0151976	0.00495254	0.0351078
CVD+AF+HF	2640	328	0.071994	0.0152439	0.0049677	0.0352138
CVD+AF+HF	2641	328	0.0962017	0.0731707	0.0474418	0.106918
CVD+AF+HF	2641	329	0.203381	0.142857	0.106891	0.185404
CVD+AF+HF	2641	328	0.122169	0.109756	0.0780653	0.148702
CVD+AF+HF	2641	328	0.0800774	0.0365854	0.0190445	0.0630347
CVD+AF+HF	2641	328	0.0341401	0.0213415	0.00862241	0.0434754
CVD+AF+HF	2641	328	0.0578647	0.0243902	0.0105875	0.0474911
CVD+AF+HF	2641	328	0.0500355	0.00914634	0.00189018	0.0264954
CVD+AF+HF	2641	328	0.0424969	0.0243902	0.0105875	0.0474911
CVD+AF+HF	2641	329	0.0244776	0.0151976	0.00495254	0.0351078
CVD+AF+HF	2641	328	0.0673544	0.0243902	0.0105875	0.0474911
CVD+AF+HF	2644	329	0.19899	0.148936	0.112259	0.192077
CVD+AF+HF	2644	328	0.116164	0.0914634	0.0625622	0.127993
CVD+AF+HF	2644	328	0.0905352	0.0823171	0.0549472	0.117508
CVD+AF+HF	2644	328	0.0748544	0.0365854	0.0190445	0.0630347
CVD+AF+HF	2644	328	0.0551341	0.0243902	0.0105875	0.0474911
CVD+AF+HF	2644	328	0.0475292	0.0182927	0.00674194	0.0393883
CVD+AF+HF	2644	328	0.0402965	0.0182927	0.00674194	0.0393883
CVD+AF+HF	2644	328	0.0327236	0.0243902	0.0105875	0.0474911
CVD+AF+HF	2644	328	0.0636963	0.0213415	0.00862241	0.0434754
CVD+AF+HF	2644	329	0.023619	0.0151976	0.00495254	0.0351078
CVD+AF+HF	2645	329	0.19063	0.148936	0.112259	0.192077
CVD+AF+HF	2645	328	0.111268	0.10061	0.0702721	0.138387
CVD+AF+HF	2645	328	0.0863972	0.0853659	0.0574742	0.121014
CVD+AF+HF	2645	328	0.0711745	0.027439	0.012622	0.0514471
CVD+AF+HF	2645	328	0.0512297	0.027439	0.012622	0.0514471
CVD+AF+HF	2645	328	0.044156	0.0121951	0.00333248	0.0309283
CVD+AF+HF	2645	328	0.0372041	0.00914634	0.00189018	0.0264954
CVD+AF+HF	2645	328	0.0300302	0.027439	0.012622	0.0514471
CVD+AF+HF	2645	329	0.0214613	0.0182371	0.00672136	0.0392699
CVD+AF+HF	2645	328	0.0597952	0.0243902	0.0105875	0.0474911
CVD+AF+HF	2648	328	0.102672	0.0762195	0.0499304	0.11046
CVD+AF+HF	2648	329	0.213876	0.158055	0.120352	0.202047
CVD+AF+HF	2648	328	0.130346	0.0792683	0.0524324	0.11399
CVD+AF+HF	2648	328	0.0856766	0.0487805	0.0281359	0.0780093
CVD+AF+HF	2648	328	0.0381451	0.0304878	0.014715	0.0553521
CVD+AF+HF	2648	328	0.0635254	0.027439	0.012622	0.0514471
CVD+AF+HF	2648	328	0.0551987	0.0152439	0.0049677	0.0352138
CVD+AF+HF	2648	328	0.0466978	0.0152439	0.0049677	0.0352138
CVD+AF+HF	2648	329	0.0276977	0.0121581	0.00332233	0.0308352
CVD+AF+HF	2648	328	0.0736636	0.0182927	0.00674194	0.0393883
CVD+AF+HF	2649	328	0.0986188	0.0670732	0.0425085	0.099791
CVD+AF+HF	2649	329	0.205838	0.148936	0.112259	0.192077
CVD+AF+HF	2649	328	0.125174	0.106707	0.0754589	0.145272
CVD+AF+HF	2649	328	0.0818652	0.0426829	0.0235285	0.0705783
CVD+AF+HF	2649	328	0.0353284	0.0243902	0.0105875	0.0474911
CVD+AF+HF	2649	328	0.0593828	0.027439	0.012622	0.0514471
CVD+AF+HF	2649	328	0.0513915	0.0182927	0.00674194	0.0393883
CVD+AF+HF	2649	328	0.0434118	0.0121951	0.00333248	0.0309283
CVD+AF+HF	2649	329	0.0251858	0.0121581	0.00332233	0.0308352
CVD+AF+HF	2649	328	0.0689414	0.0213415	0.00862241	0.0434754
CVD+AF+HF	2652	329	0.201472	0.151976	0.114951	0.195406
CVD+AF+HF	2652	328	0.11926	0.0853659	0.0574742	0.121014
CVD+AF+HF	2652	328	0.0925487	0.0853659	0.0574742	0.121014
CVD+AF+HF	2652	328	0.076825	0.0457317	0.0258183	0.0743066
CVD+AF+HF	2652	328	0.0567363	0.0243902	0.0105875	0.0474911
CVD+AF+HF	2652	328	0.048798	0.0213415	0.00862241	0.0434754
CVD+AF+HF	2652	328	0.0413928	0.0152439	0.0049677	0.0352138
CVD+AF+HF	2652	328	0.0339232	0.0213415	0.00862241	0.0434754
CVD+AF+HF	2652	329	0.0243575	0.0182371	0.00672136	0.0392699
CVD+AF+HF	2652	328	0.0653545	0.0121951	0.00333248	0.0309283
CVD+AF+HF	2653	329	0.193165	0.155015	0.117649	0.198729
CVD+AF+HF	2653	328	0.114233	0.0945122	0.0651223	0.131467
CVD+AF+HF	2653	328	0.0886128	0.0792683	0.0524324	0.11399
CVD+AF+HF	2653	328	0.0729424	0.0396341	0.0212695	0.066822
CVD+AF+HF	2653	328	0.0526917	0.0213415	0.00862241	0.0434754
CVD+AF+HF	2653	328	0.0454562	0.0243902	0.0105875	0.0474911
CVD+AF+HF	2653	328	0.0381935	0.0152439	0.0049677	0.0352138
CVD+AF+HF	2653	328	0.0311125	0.0182927	0.00674194	0.0393883
CVD+AF+HF	2653	328	0.0613164	0.0182927	0.00674194	0.0393883
CVD+AF+HF	2653	329	0.0221186	0.0151976	0.00495254	0.0351078
CVD+AF+HF	2688	329	0.19844	0.142857	0.106891	0.185404
CVD+AF+HF	2688	328	0.12569	0.0945122	0.0651223	0.131467
CVD+AF+HF	2688	328	0.0997149	0.0640244	0.0400655	0.0962053
CVD+AF+HF	2688	328	0.0836432	0.0640244	0.0400655	0.0962053
CVD+AF+HF	2688	328	0.071291	0.0182927	0.00674194	0.0393883
CVD+AF+HF	2688	328	0.0612463	0.0213415	0.00862241	0.0434754
CVD+AF+HF	2688	328	0.0524564	0.0152439	0.0049677	0.0352138
CVD+AF+HF	2688	328	0.0444054	0.0243902	0.0105875	0.0474911
CVD+AF+HF	2688	328	0.0354891	0.0213415	0.00862241	0.0434754
CVD+AF+HF	2688	329	0.024871	0.0151976	0.00495254	0.0351078
CVD+AF+HF	2689	329	0.19116	0.142857	0.106891	0.185404
CVD+AF+HF	2689	328	0.120476	0.0914634	0.0625622	0.127993
CVD+AF+HF	2689	328	0.0956024	0.0823171	0.0549472	0.117508
CVD+AF+HF	2689	328	0.0791505	0.0365854	0.0190445	0.0630347
CVD+AF+HF	2689	328	0.0575898	0.0152439	0.0049677	0.0352138
CVD+AF+HF	2689	328	0.0492257	0.0213415	0.00862241	0.0434754
CVD+AF+HF	2689	328	0.0415399	0.0152439	0.0049677	0.0352138
CVD+AF+HF	2689	328	0.0328272	0.0243902	0.0105875	0.0474911
CVD+AF+HF	2689	329	0.0226702	0.0151976	0.00495254	0.0351078
CVD+AF+HF	2689	328	0.0669613	0.0365854	0.0190445	0.0630347
CVD+AF+HF	2692	328	0.0637778	0.0365854	0.0190445	0.0630347
CVD+AF+HF	2692	329	0.18631	0.136778	0.101547	0.178709
CVD+AF+HF	2692	328	0.115207	0.10061	0.0702721	0.138387
CVD+AF+HF	2692	328	0.0903628	0.0762195	0.0499304	0.11046
CVD+AF+HF	2692	328	0.0545708	0.0182927	0.00674194	0.0393883
CVD+AF+HF	2692	328	0.0466401	0.0152439	0.0049677	0.0352138
CVD+AF+HF	2692	328	0.0394695	0.0152439	0.0049677	0.0352138
CVD+AF+HF	2692	328	0.0316196	0.027439	0.012622	0.0514471
CVD+AF+HF	2692	329	0.0220476	0.0151976	0.00495254	0.0351078
CVD+AF+HF	2692	328	0.0750761	0.0396341	0.0212695	0.066822
CVD+AF+HF	2693	328	0.109969	0.10061	0.0702721	0.138387
CVD+AF+HF	2693	328	0.0864196	0.0853659	0.0574742	0.121014
CVD+AF+HF	2693	329	0.178913	0.139818	0.104216	0.182059
CVD+AF+HF	2693	328	0.0708962	0.0304878	0.014715	0.0553521
CVD+AF+HF	2693	328	0.0290539	0.0304878	0.014715	0.0553521
CVD+AF+HF	2693	328	0.0511048	0.0152439	0.0049677	0.0352138
CVD+AF+HF	2693	328	0.0437249	0.0182927	0.00674194	0.0393883
CVD+AF+HF	2693	328	0.0367292	0.0121951	0.00333248	0.0309283
CVD+AF+HF	2693	328	0.0595552	0.0365854	0.0190445	0.0630347
CVD+AF+HF	2693	329	0.0200207	0.0121581	0.00332233	0.0308352
CVD+AF+HF	2696	329	0.20054	0.139818	0.104216	0.182059
CVD+AF+HF	2696	328	0.127356	0.106707	0.0754589	0.145272
CVD+AF+HF	2696	328	0.101742	0.054878	0.0328449	0.0853463
CVD+AF+HF	2696	328	0.0853436	0.0609756	0.0376397	0.0926034
CVD+AF+HF	2696	328	0.0622959	0.0304878	0.014715	0.0553521
CVD+AF+HF	2696	328	0.0537346	0.00914634	0.00189018	0.0264954
CVD+AF+HF	2696	328	0.0454383	0.027439	0.012622	0.0514471
CVD+AF+HF	2696	328	0.0364356	0.0213415	0.00862241	0.0434754
CVD+AF+HF	2696	329	0.0254903	0.0121581	0.00332233	0.0308352
CVD+AF+HF	2696	328	0.0724149	0.0182927	0.00674194	0.0393883
CVD+AF+HF	2697	328	0.0973797	0.0823171	0.0549472	0.117508
CVD+AF+HF	2697	329	0.1934	0.136778	0.101547	0.178709
CVD+AF+HF	2697	328	0.122185	0.097561	0.0676924	0.134932
CVD+AF+HF	2697	328	0.0809582	0.0487805	0.0281359	0.0780093
CVD+AF+HF	2697	328	0.0336768	0.0213415	0.00862241	0.0434754
CVD+AF+HF	2697	328	0.0585156	0.0152439	0.0049677	0.0352138
CVD+AF+HF	2697	328	0.050306	0.0213415	0.00862241	0.0434754
CVD+AF+HF	2697	328	0.0426197	0.0213415	0.00862241	0.0434754
CVD+AF+HF	2697	329	0.0232319	0.0121581	0.00332233	0.0308352
CVD+AF+HF	2697	328	0.0681171	0.0243902	0.0105875	0.0474911
CVD+AF+HF	2700	329	0.188335	0.145897	0.109572	0.188744
CVD+AF+HF	2700	328	0.116926	0.0945122	0.0651223	0.131467
CVD+AF+HF	2700	328	0.0922194	0.070122	0.0449676	0.103362
CVD+AF+HF	2700	328	0.0766912	0.0518293	0.0304788	0.0816886
CVD+AF+HF	2700	328	0.0555294	0.0152439	0.0049677	0.0352138
CVD+AF+HF	2700	328	0.0477927	0.0182927	0.00674194	0.0393883
CVD+AF+HF	2700	328	0.040477	0.0182927	0.00674194	0.0393883
CVD+AF+HF	2700	328	0.0325071	0.0243902	0.0105875	0.0474911
CVD+AF+HF	2700	329	0.0226124	0.0151976	0.00495254	0.0351078
CVD+AF+HF	2700	328	0.0649482	0.027439	0.012622	0.0514471
CVD+AF+HF	2701	329	0.181071	0.136778	0.101547	0.178709
CVD+AF+HF	2701	328	0.111776	0.106707	0.0754589	0.145272
CVD+AF+HF	2701	328	0.0880295	0.0792683	0.0524324	0.11399
CVD+AF+HF	2701	328	0.0725282	0.0335366	0.016858	0.0592129
CVD+AF+HF	2701	328	0.0607085	0.0396341	0.0212695	0.066822
CVD+AF+HF	2701	328	0.0520874	0.00914634	0.00189018	0.0264954
CVD+AF+HF	2701	328	0.0446885	0.0243902	0.0105875	0.0474911
CVD+AF+HF	2701	328	0.0376875	0.0152439	0.0049677	0.0352138
CVD+AF+HF	2701	328	0.0298608	0.0213415	0.00862241	0.0434754
CVD+AF+HF	2701	329	0.020522	0.0151976	0.00495254	0.0351078
CVD+AF+HF	2704	328	0.134532	0.0853659	0.0574742	0.121014
CVD+AF+HF	2704	328	0.106904	0.0792683	0.0524324	0.11399
CVD+AF+HF	2704	328	0.0888146	0.0396341	0.0212695	0.066822
CVD+AF+HF	2704	329	0.212404	0.142857	0.106891	0.185404
CVD+AF+HF	2704	328	0.0642873	0.0152439	0.0049677	0.0352138
CVD+AF+HF	2704	328	0.0751508	0.0365854	0.0190445	0.0630347
CVD+AF+HF	2704	328	0.0364022	0.0304878	0.014715	0.0553521
CVD+AF+HF	2704	329	0.0251386	0.0151976	0.00495254	0.0351078
CVD+AF+HF	2704	328	0.0546924	0.0182927	0.00674194	0.0393883
CVD+AF+HF	2704	328	0.0455993	0.0182927	0.00674194	0.0393883
CVD+AF+HF	2705	329	0.0229426	0.0121581	0.00332233	0.0308352
CVD+AF+HF	2705	328	0.0337048	0.0365854	0.0190445	0.0630347
CVD+AF+HF	2705	328	0.0427753	0.00914634	0.00189018	0.0264954
CVD+AF+HF	2705	328	0.0511054	0.0152439	0.0049677	0.0352138
CVD+AF+HF	2705	328	0.0600736	0.0213415	0.00862241	0.0434754
CVD+AF+HF	2705	328	0.0841401	0.0304878	0.014715	0.0553521
CVD+AF+HF	2705	328	0.102139	0.0792683	0.0524324	0.11399
CVD+AF+HF	2705	328	0.129268	0.103659	0.0728611	0.141834
CVD+AF+HF	2705	329	0.204293	0.136778	0.101547	0.178709
CVD+AF+HF	2705	328	0.0709808	0.0365854	0.0190445	0.0630347
CVD+AF+HF	2708	328	0.0798031	0.0457317	0.0258183	0.0743066
CVD+AF+HF	2708	329	0.199885	0.145897	0.109572	0.188744
CVD+AF+HF	2708	328	0.12345	0.0762195	0.0499304	0.11046
CVD+AF+HF	2708	328	0.0970019	0.0853659	0.0574742	0.121014
CVD+AF+HF	2708	328	0.0674665	0.0335366	0.016858	0.0592129
CVD+AF+HF	2708	328	0.0485101	0.0121951	0.00333248	0.0309283
CVD+AF+HF	2708	328	0.0404773	0.0182927	0.00674194	0.0393883
CVD+AF+HF	2708	328	0.03241	0.027439	0.012622	0.0514471
CVD+AF+HF	2708	329	0.0222675	0.0182371	0.00672136	0.0392699
CVD+AF+HF	2708	328	0.0574745	0.0182927	0.00674194	0.0393883
CVD+AF+HF	2709	329	0.191707	0.133739	0.0988838	0.175352
CVD+AF+HF	2709	328	0.118243	0.10061	0.0702721	0.138387
CVD+AF+HF	2709	328	0.0924944	0.0914634	0.0625622	0.127993
CVD+AF+HF	2709	328	0.0752606	0.0335366	0.016858	0.0592129
CVD+AF+HF	2709	328	0.0535665	0.0213415	0.00862241	0.0434754
CVD+AF+HF	2709	328	0.0453425	0.0213415	0.00862241	0.0434754
CVD+AF+HF	2709	328	0.037652	0.0121951	0.00333248	0.0309283
CVD+AF+HF	2709	328	0.0298711	0.0243902	0.0105875	0.0474911
CVD+AF+HF	2709	329	0.0202503	0.0182371	0.00672136	0.0392699
CVD+AF+HF	2709	328	0.063278	0.0243902	0.0105875	0.0474911
CVD+AF+HF	2712	329	0.213965	0.145897	0.109572	0.188744
CVD+AF+HF	2712	328	0.136705	0.0823171	0.0549472	0.117508
CVD+AF+HF	2712	328	0.108592	0.0762195	0.0499304	0.11046
CVD+AF+HF	2712	328	0.0903651	0.0487805	0.0281359	0.0780093
CVD+AF+HF	2712	328	0.0654547	0.0213415	0.00862241	0.0434754
CVD+AF+HF	2712	328	0.0556704	0.0121951	0.00333248	0.0309283
CVD+AF+HF	2712	328	0.0467506	0.0182927	0.00674194	0.0393883
CVD+AF+HF	2712	328	0.037257	0.0335366	0.016858	0.0592129
CVD+AF+HF	2712	328	0.0762142	0.0304878	0.014715	0.0553521
CVD+AF+HF	2712	329	0.0257457	0.0121581	0.00332233	0.0308352
CVD+AF+HF	2713	329	0.206063	0.136778	0.101547	0.178709
CVD+AF+HF	2713	328	0.131394	0.10061	0.0702721	0.138387
CVD+AF+HF	2713	328	0.103623	0.0792683	0.0524324	0.11399
CVD+AF+HF	2713	328	0.0858053	0.0365854	0.0190445	0.0630347
CVD+AF+HF	2713	328	0.0521012	0.0182927	0.00674194	0.0393883
CVD+AF+HF	2713	328	0.0611127	0.0182927	0.00674194	0.0393883
CVD+AF+HF	2713	328	0.0719919	0.0335366	0.016858	0.0592129
CVD+AF+HF	2713	329	0.0234872	0.00911854	0.00188442	0.0264156
CVD+AF+HF	2713	328	0.043843	0.0121951	0.00333248	0.0309283
CVD+AF+HF	2713	328	0.0344989	0.0365854	0.0190445	0.0630347
CVD+AF+HF	2716	329	0.022812	0.0151976	0.00495254	0.0351078
CVD+AF+HF	2716	328	0.033222	0.0304878	0.014715	0.0553521
CVD+AF+HF	2716	328	0.0415201	0.0182927	0.00674194	0.0393883
CVD+AF+HF	2716	328	0.0494481	0.0182927	0.00674194	0.0393883
CVD+AF+HF	2716	328	0.0585656	0.00914634	0.00189018	0.0264954
CVD+AF+HF	2716	328	0.0812722	0.0579268	0.0352324	0.0889841
CVD+AF+HF	2716	328	0.0984845	0.0731707	0.0474418	0.106918
CVD+AF+HF	2716	328	0.125639	0.0853659	0.0574742	0.121014
CVD+AF+HF	2716	329	0.201543	0.139818	0.104216	0.182059
CVD+AF+HF	2716	328	0.0685277	0.0335366	0.016858	0.0592129
CVD+AF+HF	2717	328	0.0768696	0.0426829	0.0235285	0.0705783
CVD+AF+HF	2717	328	0.120587	0.10061	0.0702721	0.138387
CVD+AF+HF	2717	328	0.0936472	0.0853659	0.0574742	0.121014
CVD+AF+HF	2717	329	0.193382	0.133739	0.0988838	0.175352
CVD+AF+HF	2717	328	0.0462012	0.0182927	0.00674194	0.0393883
CVD+AF+HF	2717	328	0.0642729	0.0243902	0.0105875	0.0474911
CVD+AF+HF	2717	329	0.0207518	0.0121581	0.00332233	0.0308352
CVD+AF+HF	2717	328	0.0546425	0.0152439	0.0049677	0.0352138
CVD+AF+HF	2717	328	0.0305826	0.027439	0.012622	0.0514471
CVD+AF+HF	2717	328	0.0386641	0.0213415	0.00862241	0.0434754
CVD+AF+HF	2752	329	0.025097	0.0121581	0.00332233	0.0308352
CVD+AF+HF	2752	329	0.202452	0.148936	0.112259	0.192077
CVD+AF+HF	2752	328	0.0961466	0.0670732	0.0425085	0.099791
CVD+AF+HF	2752	328	0.0803128	0.0518293	0.0304788	0.0816886
CVD+AF+HF	2752	328	0.122547	0.0914634	0.0625622	0.127993
CVD+AF+HF	2752	328	0.0589911	0.0243902	0.0105875	0.0474911
CVD+AF+HF	2752	328	0.0508674	0.0182927	0.00674194	0.0393883
CVD+AF+HF	2752	328	0.0432721	0.0152439	0.0049677	0.0352138
CVD+AF+HF	2752	328	0.0349561	0.0304878	0.014715	0.0553521
CVD+AF+HF	2752	328	0.0684291	0.0213415	0.00862241	0.0434754
CVD+AF+HF	2753	328	0.0324942	0.0243902	0.0105875	0.0474911
CVD+AF+HF	2753	328	0.0404065	0.0152439	0.0049677	0.0352138
CVD+AF+HF	2753	328	0.047763	0.0152439	0.0049677	0.0352138
CVD+AF+HF	2753	328	0.0553258	0.0243902	0.0105875	0.0474911
CVD+AF+HF	2753	328	0.0643851	0.0243902	0.0105875	0.0474911
CVD+AF+HF	2753	328	0.0762356	0.0335366	0.016858	0.0592129
CVD+AF+HF	2753	328	0.092426	0.0914634	0.0625622	0.127993
CVD+AF+HF	2753	328	0.116793	0.0853659	0.0574742	0.121014
CVD+AF+HF	2753	329	0.195268	0.151976	0.114951	0.195406
CVD+AF+HF	2753	329	0.0228234	0.0151976	0.00495254	0.0351078
CVD+AF+HF	2756	329	0.0224124	0.0151976	0.00495254	0.0351078
CVD+AF+HF	2756	328	0.0313444	0.027439	0.012622	0.0514471
CVD+AF+HF	2756	328	0.0387109	0.0152439	0.0049677	0.0352138
CVD+AF+HF	2756	328	0.0456355	0.0121951	0.00333248	0.0309283
CVD+AF+HF	2756	328	0.0529719	0.0213415	0.00862241	0.0434754
CVD+AF+HF	2756	328	0.0615107	0.0365854	0.0190445	0.0630347
CVD+AF+HF	2756	328	0.0725095	0.0304878	0.014715	0.0553521
CVD+AF+HF	2756	328	0.0876263	0.0884146	0.0600127	0.124509
CVD+AF+HF	2756	328	0.112747	0.0884146	0.0600127	0.124509
CVD+AF+HF	2756	329	0.19105	0.145897	0.109572	0.188744
CVD+AF+HF	2757	329	0.183519	0.148936	0.112259	0.192077
CVD+AF+HF	2757	328	0.107189	0.097561	0.0676924	0.134932
CVD+AF+HF	2757	328	0.0840386	0.0853659	0.0574742	0.121014
CVD+AF+HF	2757	328	0.0687005	0.0304878	0.014715	0.0553521
CVD+AF+HF	2757	328	0.0575058	0.0182927	0.00674194	0.0393883
CVD+AF+HF	2757	328	0.0360145	0.0121951	0.00333248	0.0309283
CVD+AF+HF	2757	328	0.0427381	0.0121951	0.00333248	0.0309283
CVD+AF+HF	2757	328	0.0289618	0.0304878	0.014715	0.0553521
CVD+AF+HF	2757	329	0.0202764	0.0121581	0.00332233	0.0308352
CVD+AF+HF	2757	328	0.0495438	0.0335366	0.016858	0.0592129
CVD+AF+HF	2760	328	0.082192	0.054878	0.0328449	0.0853463
CVD+AF+HF	2760	329	0.204634	0.155015	0.117649	0.198729
CVD+AF+HF	2760	328	0.124516	0.0823171	0.0549472	0.117508
CVD+AF+HF	2760	328	0.0696949	0.0243902	0.0105875	0.0474911
CVD+AF+HF	2760	328	0.098174	0.070122	0.0449676	0.103362
CVD+AF+HF	2760	328	0.052191	0.00914634	0.00189018	0.0264954
CVD+AF+HF	2760	328	0.0444265	0.0182927	0.00674194	0.0393883
CVD+AF+HF	2760	328	0.0600834	0.0243902	0.0105875	0.0474911
CVD+AF+HF	2760	328	0.0360226	0.0335366	0.016858	0.0592129
CVD+AF+HF	2760	329	0.0257708	0.00911854	0.00188442	0.0264156
CVD+AF+HF	2761	328	0.118821	0.0853659	0.0574742	0.121014
CVD+AF+HF	2761	328	0.0940862	0.0853659	0.0574742	0.121014
CVD+AF+HF	2761	328	0.0782749	0.0396341	0.0212695	0.066822
CVD+AF+HF	2761	328	0.0656273	0.0243902	0.0105875	0.0474911
CVD+AF+HF	2761	329	0.197551	0.155015	0.117649	0.198729
CVD+AF+HF	2761	328	0.0488546	0.0182927	0.00674194	0.0393883
CVD+AF+HF	2761	328	0.0416896	0.0182927	0.00674194	0.0393883
CVD+AF+HF	2761	328	0.0333713	0.027439	0.012622	0.0514471
CVD+AF+HF	2761	329	0.0234367	0.00911854	0.00188442	0.0264156
CVD+AF+HF	2761	328	0.0564271	0.0182927	0.00674194	0.0393883
CVD+AF+HF	2764	329	0.193258	0.155015	0.117649	0.198729
CVD+AF+HF	2764	328	0.114775	0.0792683	0.0524324	0.11399
CVD+AF+HF	2764	328	0.08949	0.0914634	0.0625622	0.127993
CVD+AF+HF	2764	328	0.0743142	0.0365854	0.0190445	0.0630347
CVD+AF+HF	2764	328	0.0627842	0.0304878	0.014715	0.0553521
CVD+AF+HF	2764	328	0.0540244	0.0152439	0.0049677	0.0352138
CVD+AF+HF	2764	328	0.0398569	0.0213415	0.00862241	0.0434754
CVD+AF+HF	2764	328	0.032328	0.0243902	0.0105875	0.0474911
CVD+AF+HF	2764	329	0.023062	0.0151976	0.00495254	0.0351078
CVD+AF+HF	2764	328	0.0468844	0.0121951	0.00333248	0.0309283
CVD+AF+HF	2765	328	0.0704863	0.0396341	0.0212695	0.066822
CVD+AF+HF	2765	329	0.185939	0.145897	0.109572	0.188744
CVD+AF+HF	2765	328	0.10926	0.10061	0.0702721	0.138387
CVD+AF+HF	2765	328	0.0855276	0.0792683	0.0524324	0.11399
CVD+AF+HF	2765	328	0.0588698	0.027439	0.012622	0.0514471
CVD+AF+HF	2765	328	0.0371816	0.0182927	0.00674194	0.0393883
CVD+AF+HF	2765	328	0.0436558	0.0182927	0.00674194	0.0393883
CVD+AF+HF	2765	328	0.0506839	0.0182927	0.00674194	0.0393883
CVD+AF+HF	2765	328	0.0297783	0.0182927	0.00674194	0.0393883
CVD+AF+HF	2765	329	0.0209016	0.0151976	0.00495254	0.0351078
CVD+AF+HF	2768	329	0.213491	0.161094	0.12306	0.20536
CVD+AF+HF	2768	328	0.130091	0.0762195	0.0499304	0.11046
CVD+AF+HF	2768	328	0.101757	0.0670732	0.0425085	0.099791
CVD+AF+HF	2768	328	0.0841368	0.054878	0.0328449	0.0853463
CVD+AF+HF	2768	328	0.0713217	0.0213415	0.00862241	0.0434754
CVD+AF+HF	2768	328	0.0612537	0.027439	0.012622	0.0514471
CVD+AF+HF	2768	328	0.052687	0.00914634	0.00189018	0.0264954
CVD+AF+HF	2768	328	0.044376	0.0182927	0.00674194	0.0393883
CVD+AF+HF	2768	328	0.0357986	0.0304878	0.014715	0.0553521
CVD+AF+HF	2768	329	0.0253325	0.0151976	0.00495254	0.0351078
CVD+AF+HF	2769	328	0.124015	0.0823171	0.0549472	0.117508
CVD+AF+HF	2769	328	0.0974893	0.0762195	0.0499304	0.11046
CVD+AF+HF	2769	328	0.0799824	0.0396341	0.0212695	0.066822
CVD+AF+HF	2769	328	0.0673013	0.0304878	0.014715	0.0553521
CVD+AF+HF	2769	329	0.205731	0.158055	0.120352	0.202047
CVD+AF+HF	2769	328	0.0490534	0.0182927	0.00674194	0.0393883
CVD+AF+HF	2769	328	0.041694	0.0152439	0.0049677	0.0352138
CVD+AF+HF	2769	328	0.0332092	0.0304878	0.014715	0.0553521
CVD+AF+HF	2769	329	0.0230557	0.0121581	0.00332233	0.0308352
CVD+AF+HF	2769	328	0.0573703	0.0182927	0.00674194	0.0393883
CVD+AF+HF	2772	328	0.119885	0.0792683	0.0524324	0.11399
CVD+AF+HF	2772	328	0.0926217	0.0792683	0.0524324	0.11399
CVD+AF+HF	2772	328	0.0760343	0.0518293	0.0304788	0.0816886
CVD+AF+HF	2772	328	0.0643045	0.0243902	0.0105875	0.0474911
CVD+AF+HF	2772	329	0.201966	0.151976	0.114951	0.195406
CVD+AF+HF	2772	328	0.0471582	0.0152439	0.0049677	0.0352138
CVD+AF+HF	2772	328	0.039623	0.0182927	0.00674194	0.0393883
CVD+AF+HF	2772	328	0.0321016	0.0243902	0.0105875	0.0474911
CVD+AF+HF	2772	329	0.0225929	0.0182371	0.00672136	0.0392699
CVD+AF+HF	2772	328	0.0551934	0.0182927	0.00674194	0.0393883
CVD+AF+HF	2773	329	0.194066	0.151976	0.114951	0.195406
CVD+AF+HF	2773	328	0.113824	0.0884146	0.0600127	0.124509
CVD+AF+HF	2773	328	0.0886347	0.0884146	0.0600127	0.124509
CVD+AF+HF	2773	328	0.0719638	0.0335366	0.016858	0.0592129
CVD+AF+HF	2773	328	0.0603653	0.0243902	0.0105875	0.0474911
CVD+AF+HF	2773	328	0.0514452	0.0182927	0.00674194	0.0393883
CVD+AF+HF	2773	328	0.0370051	0.0121951	0.00333248	0.0309283
CVD+AF+HF	2773	328	0.0296125	0.0213415	0.00862241	0.0434754
CVD+AF+HF	2773	329	0.0204928	0.0212766	0.00859608	0.0433447
CVD+AF+HF	2773	328	0.0438821	0.0213415	0.00862241	0.0434754
CVD+AF+HF	2776	328	0.103581	0.0670732	0.0425085	0.099791
CVD+AF+HF	2776	329	0.215256	0.164134	0.125772	0.208668
CVD+AF+HF	2776	328	0.1322	0.0670732	0.0425085	0.099791
CVD+AF+HF	2776	328	0.0859679	0.0579268	0.0352324	0.0889841
CVD+AF+HF	2776	328	0.0723107	0.0243902	0.0105875	0.0474911
CVD+AF+HF	2776	328	0.0536695	0.0121951	0.00333248	0.0309283
CVD+AF+HF	2776	328	0.0456652	0.0213415	0.00862241	0.0434754
CVD+AF+HF	2776	328	0.0367695	0.0304878	0.014715	0.0553521
CVD+AF+HF	2776	329	0.0260027	0.0121581	0.00332233	0.0308352
CVD+AF+HF	2776	328	0.0625704	0.0243902	0.0105875	0.0474911
CVD+AF+HF	2777	328	0.0583599	0.0152439	0.0049677	0.0352138
CVD+AF+HF	2777	329	0.0236674	0.0121581	0.00332233	0.0308352
CVD+AF+HF	2777	328	0.0340525	0.0243902	0.0105875	0.0474911
CVD+AF+HF	2777	328	0.0428302	0.0213415	0.00862241	0.0434754
CVD+AF+HF	2777	328	0.0502655	0.0182927	0.00674194	0.0393883
CVD+AF+HF	2777	328	0.0683835	0.0335366	0.016858	0.0592129
CVD+AF+HF	2777	328	0.0817431	0.0457317	0.0258183	0.0743066
CVD+AF+HF	2777	328	0.0989625	0.070122	0.0449676	0.103362
CVD+AF+HF	2777	328	0.126433	0.0853659	0.0574742	0.121014
CVD+AF+HF	2777	329	0.207556	0.155015	0.117649	0.198729
CVD+AF+HF	2780	328	0.12207	0.0823171	0.0549472	0.117508
CVD+AF+HF	2780	329	0.203802	0.155015	0.117649	0.198729
CVD+AF+HF	2780	328	0.0777064	0.0640244	0.0400655	0.0962053
CVD+AF+HF	2780	328	0.0653694	0.0304878	0.014715	0.0553521
CVD+AF+HF	2780	328	0.0943004	0.0579268	0.0352324	0.0889841
CVD+AF+HF	2780	328	0.0480754	0.0152439	0.0049677	0.0352138
CVD+AF+HF	2780	328	0.0408438	0.0182927	0.00674194	0.0393883
CVD+AF+HF	2780	328	0.0330239	0.027439	0.012622	0.0514471
CVD+AF+HF	2780	329	0.0232287	0.0151976	0.00495254	0.0351078
CVD+AF+HF	2780	328	0.0564457	0.0152439	0.0049677	0.0352138
CVD+AF+HF	2781	329	0.195929	0.148936	0.112259	0.192077
CVD+AF+HF	2781	328	0.116303	0.0914634	0.0625622	0.127993
CVD+AF+HF	2781	328	0.0737139	0.0457317	0.0258183	0.0743066
CVD+AF+HF	2781	328	0.0614975	0.0243902	0.0105875	0.0474911
CVD+AF+HF	2781	328	0.0898965	0.0792683	0.0524324	0.11399
CVD+AF+HF	2781	328	0.0449926	0.0213415	0.00862241	0.0434754
CVD+AF+HF	2781	328	0.0380873	0.0213415	0.00862241	0.0434754
CVD+AF+HF	2781	328	0.0303819	0.0243902	0.0105875	0.0474911
CVD+AF+HF	2781	329	0.0210782	0.0121581	0.00332233	0.0308352
CVD+AF+HF	2781	328	0.0524258	0.0121951	0.00333248	0.0309283
CVD+AF+HF	2816	329	0.193035	0.148936	0.112259	0.192077
CVD+AF+HF	2816	329	0.0265783	0.00911854	0.00188442	0.0264156
CVD+AF+HF	2816	328	0.0370112	0.0304878	0.014715	0.0553521
CVD+AF+HF	2816	328	0.0457182	0.0182927	0.00674194	0.0393883
CVD+AF+HF	2816	328	0.0542077	0.0152439	0.0049677	0.0352138
CVD+AF+HF	2816	328	0.0621505	0.0182927	0.00674194	0.0393883
CVD+AF+HF	2816	328	0.0710622	0.0243902	0.0105875	0.0474911
CVD+AF+HF	2816	328	0.0834901	0.0335366	0.016858	0.0592129
CVD+AF+HF	2816	328	0.100109	0.0731707	0.0474418	0.106918
CVD+AF+HF	2816	328	0.124264	0.109756	0.0780653	0.148702
CVD+AF+HF	2817	328	0.119724	0.112805	0.08068	0.152123
CVD+AF+HF	2817	328	0.0959592	0.0579268	0.0352324	0.0889841
CVD+AF+HF	2817	328	0.0787069	0.0304878	0.014715	0.0553521
CVD+AF+HF	2817	329	0.18626	0.161094	0.12306	0.20536
CVD+AF+HF	2817	328	0.067477	0.0304878	0.014715	0.0553521
CVD+AF+HF	2817	328	0.0580298	0.0243902	0.0105875	0.0474911
CVD+AF+HF	2817	328	0.0502587	0.00914634	0.00189018	0.0264954
CVD+AF+HF	2817	328	0.0425049	0.0243902	0.0105875	0.0474911
CVD+AF+HF	2817	328	0.0342461	0.0213415	0.00862241	0.0434754
CVD+AF+HF	2817	329	0.0241066	0.00911854	0.00188442	0.0264156
CVD+AF+HF	2820	329	0.180008	0.139818	0.104216	0.182059
CVD+AF+HF	2820	328	0.111392	0.128049	0.0938672	0.169121
CVD+AF+HF	2820	328	0.0888908	0.0640244	0.0400655	0.0962053
CVD+AF+HF	2820	328	0.0736841	0.0304878	0.014715	0.0553521
CVD+AF+HF	2820	328	0.0624277	0.027439	0.012622	0.0514471
CVD+AF+HF	2820	328	0.0543098	0.0213415	0.00862241	0.0434754
CVD+AF+HF	2820	328	0.0469951	0.0121951	0.00333248	0.0309283
CVD+AF+HF	2820	328	0.0397805	0.0182927	0.00674194	0.0393883
CVD+AF+HF	2820	328	0.0322985	0.0304878	0.014715	0.0553521
CVD+AF+HF	2820	329	0.02305	0.00911854	0.00188442	0.0264156
CVD+AF+HF	2821	328	0.106737	0.106707	0.0754589	0.145272
CVD+AF+HF	2821	328	0.0850966	0.0731707	0.0474418	0.106918
CVD+AF+HF	2821	328	0.0692684	0.0243902	0.0105875	0.0474911
CVD+AF+HF	2821	328	0.0588766	0.0182927	0.00674194	0.0393883
CVD+AF+HF	2821	329	0.173145	0.164134	0.125772	0.208668
CVD+AF+HF	2821	328	0.0434968	0.00304878	7.71855e-05	0.0168688
CVD+AF+HF	2821	328	0.0367248	0.0213415	0.00862241	0.0434754
CVD+AF+HF	2821	328	0.0296453	0.0213415	0.00862241	0.0434754
CVD+AF+HF	2821	329	0.0208586	0.0151976	0.00495254	0.0351078
CVD+AF+HF	2821	328	0.0507095	0.0335366	0.016858	0.0592129
CVD+AF+HF	2824	328	0.12661	0.118902	0.0859328	0.158944
CVD+AF+HF	2824	328	0.102154	0.0609756	0.0376397	0.0926034
CVD+AF+HF	2824	328	0.0854971	0.0396341	0.0212695	0.066822
CVD+AF+HF	2824	328	0.0732068	0.0213415	0.00862241	0.0434754
CVD+AF+HF	2824	329	0.197002	0.145897	0.109572	0.188744
CVD+AF+HF	2824	328	0.0556076	0.0213415	0.00862241	0.0434754
CVD+AF+HF	2824	328	0.0468625	0.0213415	0.00862241	0.0434754
CVD+AF+HF	2824	328	0.038231	0.0213415	0.00862241	0.0434754
CVD+AF+HF	2824	329	0.0273647	0.00911854	0.00188442	0.0264156
CVD+AF+HF	2824	328	0.0638829	0.0213415	0.00862241	0.0434754
CVD+AF+HF	2825	329	0.190035	0.151976	0.114951	0.195406
CVD+AF+HF	2825	328	0.122198	0.112805	0.08068	0.152123
CVD+AF+HF	2825	328	0.0981672	0.0609756	0.0376397	0.0926034
CVD+AF+HF	2825	328	0.0808023	0.0396341	0.0212695	0.066822
CVD+AF+HF	2825	328	0.0692855	0.027439	0.012622	0.0514471
CVD+AF+HF	2825	328	0.0594857	0.0182927	0.00674194	0.0393883
CVD+AF+HF	2825	328	0.0435134	0.0152439	0.0049677	0.0352138
CVD+AF+HF	2825	328	0.0353342	0.0213415	0.00862241	0.0434754
CVD+AF+HF	2825	329	0.0248247	0.00911854	0.00188442	0.0264156
CVD+AF+HF	2825	328	0.0518547	0.0243902	0.0105875	0.0474911
CVD+AF+HF	2828	328	0.0644386	0.0243902	0.0105875	0.0474911
CVD+AF+HF	2828	328	0.0911142	0.0609756	0.0376397	0.0926034
CVD+AF+HF	2828	328	0.0755163	0.0396341	0.0212695	0.066822
CVD+AF+HF	2828	328	0.0557278	0.0182927	0.00674194	0.0393883
CVD+AF+HF	2828	329	0.183496	0.151976	0.114951	0.195406
CVD+AF+HF	2828	328	0.0408338	0.027439	0.012622	0.0514471
CVD+AF+HF	2828	328	0.033424	0.0243902	0.0105875	0.0474911
CVD+AF+HF	2828	329	0.0238007	0.00911854	0.00188442	0.0264156
CVD+AF+HF	2828	328	0.0485317	0.00914634	0.00189018	0.0264954
CVD+AF+HF	2828	328	0.113834	0.115854	0.0833026	0.155537
CVD+AF+HF	2829	329	0.176578	0.161094	0.12306	0.20536
CVD+AF+HF	2829	329	0.0215058	0.0121581	0.00332233	0.0308352
CVD+AF+HF	2829	328	0.0306771	0.0152439	0.0049677	0.0352138
CVD+AF+HF	2829	328	0.0377	0.0213415	0.00862241	0.0434754
CVD+AF+HF	2829	328	0.0448918	0.0182927	0.00674194	0.0393883
CVD+AF+HF	2829	328	0.0521386	0.0213415	0.00862241	0.0434754
CVD+AF+HF	2829	328	0.0607185	0.027439	0.012622	0.0514471
CVD+AF+HF	2829	328	0.0710027	0.0335366	0.016858	0.0592129
CVD+AF+HF	2829	328	0.087092	0.0457317	0.0258183	0.0743066
CVD+AF+HF	2829	328	0.10952	0.125	0.0912154	0.165736
CVD+AF+HF	2832	328	0.0903661	0.0396341	0.0212695	0.066822
CVD+AF+HF	2832	329	0.209609	0.158055	0.120352	0.202047
CVD+AF+HF	2832	328	0.135471	0.103659	0.0728611	0.141834
CVD+AF+HF	2832	328	0.109024	0.0640244	0.0400655	0.0962053
CVD+AF+HF	2832	328	0.0771456	0.0152439	0.0049677	0.0352138
CVD+AF+HF	2832	328	0.0380062	0.027439	0.012622	0.0514471
CVD+AF+HF	2832	328	0.0564299	0.0121951	0.00333248	0.0309283
CVD+AF+HF	2832	328	0.0475966	0.0335366	0.016858	0.0592129
CVD+AF+HF	2832	329	0.0267863	0.00911854	0.00188442	0.0264156
CVD+AF+HF	2832	328	0.0654506	0.0182927	0.00674194	0.0393883
CVD+AF+HF	2833	329	0.202153	0.155015	0.117649	0.198729
CVD+AF+HF	2833	328	0.0859701	0.0365854	0.0190445	0.0630347
CVD+AF+HF	2833	328	0.130645	0.109756	0.0780653	0.148702
CVD+AF+HF	2833	328	0.104135	0.0640244	0.0400655	0.0962053
CVD+AF+HF	2833	328	0.0721495	0.0243902	0.0105875	0.0474911
CVD+AF+HF	2833	328	0.03514	0.0213415	0.00862241	0.0434754
CVD+AF+HF	2833	328	0.0524278	0.00914634	0.00189018	0.0264954
CVD+AF+HF	2833	328	0.0441158	0.0304878	0.014715	0.0553521
CVD+AF+HF	2833	329	0.0244385	0.00911854	0.00188442	0.0264156
CVD+AF+HF	2833	328	0.0615806	0.0213415	0.00862241	0.0434754
CVD+AF+HF	2836	328	0.121995	0.103659	0.0728611	0.141834
CVD+AF+HF	2836	328	0.0675126	0.0152439	0.0049677	0.0352138
CVD+AF+HF	2836	328	0.0972979	0.0731707	0.0474418	0.106918
CVD+AF+HF	2836	328	0.0799147	0.0335366	0.016858	0.0592129
CVD+AF+HF	2836	328	0.0575233	0.027439	0.012622	0.0514471
CVD+AF+HF	2836	329	0.195814	0.155015	0.117649	0.198729
CVD+AF+HF	2836	328	0.0412708	0.0213415	0.00862241	0.0434754
CVD+AF+HF	2836	328	0.0331181	0.0304878	0.014715	0.0553521
CVD+AF+HF	2836	329	0.0231958	0.0121581	0.00332233	0.0308352
CVD+AF+HF	2836	328	0.0491866	0.00914634	0.00189018	0.0264954
CVD+AF+HF	2837	328	0.0756247	0.0335366	0.016858	0.0592129
CVD+AF+HF	2837	329	0.188266	0.151976	0.114951	0.195406
CVD+AF+HF	2837	328	0.117398	0.121951	0.0885705	0.162343
CVD+AF+HF	2837	328	0.0632832	0.0182927	0.00674194	0.0393883
CVD+AF+HF	2837	328	0.0923425	0.0609756	0.0376397	0.0926034
CVD+AF+HF	2837	328	0.0456281	0.0182927	0.00674194	0.0393883
CVD+AF+HF	2837	328	0.0379679	0.0213415	0.00862241	0.0434754
CVD+AF+HF	2837	328	0.0537751	0.0182927	0.00674194	0.0393883
CVD+AF+HF	2837	328	0.0304219	0.0213415	0.00862241	0.0434754
CVD+AF+HF	2837	329	0.0210949	0.0151976	0.00495254	0.0351078
CVD+AF+HF	2840	329	0.212677	0.164134	0.125772	0.208668
CVD+AF+HF	2840	328	0.13827	0.0853659	0.0574742	0.121014
CVD+AF+HF	2840	328	0.111078	0.0731707	0.0474418	0.106918
CVD+AF+HF	2840	328	0.0922042	0.0426829	0.0235285	0.0705783
CVD+AF+HF	2840	328	0.0787073	0.0152439	0.0049677	0.0352138
CVD+AF+HF	2840	328	0.0670951	0.0243902	0.0105875	0.0474911
CVD+AF+HF	2840	328	0.0579939	0.0182927	0.00674194	0.0393883
CVD+AF+HF	2840	328	0.0485997	0.0182927	0.00674194	0.0393883
CVD+AF+HF	2840	328	0.0391017	0.0304878	0.014715	0.0553521
CVD+AF+HF	2840	329	0.0275895	0.00911854	0.00188442	0.0264156
CVD+AF+HF	2841	328	0.133454	0.106707	0.0754589	0.145272
CVD+AF+HF	2841	328	0.106284	0.0670732	0.0425085	0.099791
CVD+AF+HF	2841	328	0.0878262	0.0304878	0.014715	0.0553521
CVD+AF+HF	2841	328	0.0735217	0.027439	0.012622	0.0514471
CVD+AF+HF	2841	329	0.205191	0.158055	0.120352	0.202047
CVD+AF+HF	2841	328	0.0540083	0.0213415	0.00862241	0.0434754
CVD+AF+HF	2841	328	0.0450021	0.0213415	0.00862241	0.0434754
CVD+AF+HF	2841	328	0.0361737	0.0182927	0.00674194	0.0393883
CVD+AF+HF	2841	329	0.0251662	0.0121581	0.00332233	0.0308352
CVD+AF+HF	2841	328	0.0630425	0.0182927	0.00674194	0.0393883
CVD+AF+HF	2844	328	0.124798	0.097561	0.0676924	0.134932
CVD+AF+HF	2844	328	0.0990673	0.0823171	0.0549472	0.117508
CVD+AF+HF	2844	328	0.0817467	0.0304878	0.014715	0.0553521
CVD+AF+HF	2844	328	0.0690034	0.0152439	0.0049677	0.0352138
CVD+AF+HF	2844	329	0.198825	0.155015	0.117649	0.198729
CVD+AF+HF	2844	328	0.0506208	0.0243902	0.0105875	0.0474911
CVD+AF+HF	2844	328	0.0422816	0.0243902	0.0105875	0.0474911
CVD+AF+HF	2844	328	0.0341495	0.0213415	0.00862241	0.0434754
CVD+AF+HF	2844	329	0.0239208	0.0121581	0.00332233	0.0308352
CVD+AF+HF	2844	328	0.0590974	0.0182927	0.00674194	0.0393883
CVD+AF+HF	2845	329	0.191285	0.151976	0.114951	0.195406
CVD+AF+HF	2845	328	0.120203	0.115854	0.0833026	0.155537
CVD+AF+HF	2845	328	0.0941183	0.0670732	0.0425085	0.099791
CVD+AF+HF	2845	328	0.0774542	0.0335366	0.016858	0.0592129
CVD+AF+HF	2845	328	0.06456	0.0243902	0.0105875	0.0474911
CVD+AF+HF	2845	328	0.0553937	0.00914634	0.00189018	0.0264954
CVD+AF+HF	2845	328	0.0389688	0.027439	0.012622	0.0514471
CVD+AF+HF	2845	328	0.0313376	0.0152439	0.0049677	0.0352138
CVD+AF+HF	2845	329	0.0217401	0.0121581	0.00332233	0.0308352
CVD+AF+HF	2845	328	0.0468686	0.0243902	0.0105875	0.0474911
CVD+AF+HF	2880	328	0.080104	0.0396341	0.0212695	0.066822
CVD+AF+HF	2880	329	0.200377	0.151976	0.114951	0.195406
CVD+AF+HF	2880	328	0.121249	0.106707	0.0754589	0.145272
CVD+AF+HF	2880	328	0.068047	0.0243902	0.0105875	0.0474911
CVD+AF+HF	2880	328	0.0966863	0.070122	0.0449676	0.103362
CVD+AF+HF	2880	328	0.0515705	0.00914634	0.00189018	0.0264954
CVD+AF+HF	2880	329	0.0256268	0.00911854	0.00188442	0.0264156
CVD+AF+HF	2880	328	0.0354484	0.0304878	0.014715	0.0553521
CVD+AF+HF	2880	328	0.0589962	0.0182927	0.00674194	0.0393883
CVD+AF+HF	2880	328	0.0436124	0.0213415	0.00862241	0.0434754
CVD+AF+HF	2881	329	0.023238	0.00911854	0.00188442	0.0264156
CVD+AF+HF	2881	328	0.0328694	0.0213415	0.00862241	0.0434754
CVD+AF+HF	2881	328	0.0406306	0.0304878	0.014715	0.0553521
CVD+AF+HF	2881	328	0.0478866	0.00304878	7.71855e-05	0.0168688
CVD+AF+HF	2881	328	0.055365	0.0243902	0.0105875	0.0474911
CVD+AF+HF	2881	328	0.0644243	0.027439	0.012622	0.0514471
CVD+AF+HF	2881	328	0.0758485	0.0304878	0.014715	0.0553521
CVD+AF+HF	2881	328	0.0926492	0.0670732	0.0425085	0.099791
CVD+AF+HF	2881	328	0.116569	0.103659	0.0728611	0.141834
CVD+AF+HF	2881	329	0.19308	0.164134	0.125772	0.208668
CVD+AF+HF	2884	328	0.110007	0.115854	0.0833026	0.155537
CVD+AF+HF	2884	328	0.0871144	0.0762195	0.0499304	0.11046
CVD+AF+HF	2884	328	0.0714947	0.0243902	0.0105875	0.0474911
CVD+AF+HF	2884	328	0.0602932	0.0304878	0.014715	0.0553521
CVD+AF+HF	2884	329	0.188049	0.148936	0.112259	0.192077
CVD+AF+HF	2884	328	0.0453453	0.00609756	0.000739298	0.0218518
CVD+AF+HF	2884	328	0.038483	0.0213415	0.00862241	0.0434754
CVD+AF+HF	2884	328	0.031332	0.0304878	0.014715	0.0553521
CVD+AF+HF	2884	329	0.0225292	0.00911854	0.00188442	0.0264156
CVD+AF+HF	2884	328	0.0522306	0.0182927	0.00674194	0.0393883
CVD+AF+HF	2885	328	0.105819	0.118902	0.0859328	0.158944
CVD+AF+HF	2885	328	0.0831119	0.0731707	0.0474418	0.106918
CVD+AF+HF	2885	328	0.0675204	0.0243902	0.0105875	0.0474911
CVD+AF+HF	2885	328	0.0568917	0.00914634	0.00189018	0.0264954
CVD+AF+HF	2885	329	0.180209	0.158055	0.120352	0.202047
CVD+AF+HF	2885	328	0.0420864	0.00914634	0.00189018	0.0264954
CVD+AF+HF	2885	328	0.0488745	0.0335366	0.016858	0.0592129
CVD+AF+HF	2885	329	0.0203826	0.0151976	0.00495254	0.0351078
CVD+AF+HF	2885	328	0.028811	0.0213415	0.00862241	0.0434754
CVD+AF+HF	2885	328	0.0356325	0.0182927	0.00674194	0.0393883
CVD+AF+HF	2888	329	0.0264328	0.00911854	0.00188442	0.0264156
CVD+AF+HF	2888	328	0.0366744	0.0243902	0.0105875	0.0474911
CVD+AF+HF	2888	328	0.0447822	0.0182927	0.00674194	0.0393883
CVD+AF+HF	2888	328	0.0530131	0.0213415	0.00862241	0.0434754
CVD+AF+HF	2888	328	0.0700167	0.027439	0.012622	0.0514471
CVD+AF+HF	2888	328	0.0821008	0.0213415	0.00862241	0.0434754
CVD+AF+HF	2888	328	0.0987598	0.0914634	0.0625622	0.127993
CVD+AF+HF	2888	328	0.123907	0.0823171	0.0549472	0.117508
CVD+AF+HF	2888	329	0.203654	0.164134	0.125772	0.208668
CVD+AF+HF	2888	328	0.0607038	0.0213415	0.00862241	0.0434754
CVD+AF+HF	2889	328	0.0661754	0.027439	0.012622	0.0514471
CVD+AF+HF	2889	328	0.119419	0.0945122	0.0651223	0.131467
CVD+AF+HF	2889	328	0.0948563	0.0731707	0.0474418	0.106918
CVD+AF+HF	2889	328	0.0777805	0.0304878	0.014715	0.0553521
CVD+AF+HF	2889	329	0.196158	0.167173	0.12849	0.211971
CVD+AF+HF	2889	328	0.0568009	0.0182927	0.00674194	0.0393883
CVD+AF+HF	2889	328	0.0416923	0.0213415	0.00862241	0.0434754
CVD+AF+HF	2889	328	0.0339487	0.0213415	0.00862241	0.0434754
CVD+AF+HF	2889	329	0.0239815	0.00911854	0.00188442	0.0264156
CVD+AF+HF	2889	328	0.0494868	0.0182927	0.00674194	0.0393883
CVD+AF+HF	2892	329	0.191224	0.155015	0.117649	0.198729
CVD+AF+HF	2892	328	0.112667	0.109756	0.0780653	0.148702
CVD+AF+HF	2892	328	0.0892153	0.0762195	0.0499304	0.11046
CVD+AF+HF	2892	328	0.0733762	0.027439	0.012622	0.0514471
CVD+AF+HF	2892	328	0.0622665	0.0243902	0.0105875	0.0474911
CVD+AF+HF	2892	328	0.0537098	0.0182927	0.00674194	0.0393883
CVD+AF+HF	2892	328	0.046825	0.00914634	0.00189018	0.0264954
CVD+AF+HF	2892	328	0.0395993	0.027439	0.012622	0.0514471
CVD+AF+HF	2892	328	0.032512	0.0243902	0.0105875	0.0474911
CVD+AF+HF	2892	329	0.0232952	0.00911854	0.00188442	0.0264156
CVD+AF+HF	2893	328	0.108561	0.0945122	0.0651223	0.131467
CVD+AF+HF	2893	328	0.0852506	0.0853659	0.0574742	0.121014
CVD+AF+HF	2893	328	0.0691054	0.0243902	0.0105875	0.0474911
CVD+AF+HF	2893	328	0.0586896	0.0243902	0.0105875	0.0474911
CVD+AF+HF	2893	329	0.183439	0.164134	0.125772	0.208668
CVD+AF+HF	2893	328	0.0434164	0.0243902	0.0105875	0.0474911
CVD+AF+HF	2893	328	0.036672	0.0213415	0.00862241	0.0434754
CVD+AF+HF	2893	328	0.0298947	0.0152439	0.0049677	0.0352138
CVD+AF+HF	2893	329	0.0210443	0.0121581	0.00332233	0.0308352
CVD+AF+HF	2893	328	0.0504295	0.0152439	0.0049677	0.0352138
CVD+AF+HF	2896	328	0.13019	0.10061	0.0702721	0.138387
CVD+AF+HF	2896	328	0.102942	0.0731707	0.0474418	0.106918
CVD+AF+HF	2896	328	0.0849283	0.0396341	0.0212695	0.066822
CVD+AF+HF	2896	328	0.0721282	0.0152439	0.0049677	0.0352138
CVD+AF+HF	2896	329	0.213325	0.151976	0.114951	0.195406
CVD+AF+HF	2896	328	0.0532104	0.00914634	0.00189018	0.0264954
CVD+AF+HF	2896	328	0.0452188	0.0335366	0.016858	0.0592129
CVD+AF+HF	2896	328	0.0363096	0.027439	0.012622	0.0514471
CVD+AF+HF	2896	329	0.0258913	0.00911854	0.00188442	0.0264156
CVD+AF+HF	2896	328	0.0616201	0.0213415	0.00862241	0.0434754
CVD+AF+HF	2897	329	0.205667	0.148936	0.112259	0.192077
CVD+AF+HF	2897	328	0.124872	0.118902	0.0859328	0.158944
CVD+AF+HF	2897	328	0.098677	0.070122	0.0449676	0.103362
CVD+AF+HF	2897	328	0.0807212	0.0335366	0.016858	0.0592129
CVD+AF+HF	2897	328	0.067655	0.0213415	0.00862241	0.0434754
CVD+AF+HF	2897	328	0.0579486	0.0182927	0.00674194	0.0393883
CVD+AF+HF	2897	328	0.0420089	0.0243902	0.0105875	0.0474911
CVD+AF+HF	2897	328	0.0335831	0.027439	0.012622	0.0514471
CVD+AF+HF	2897	329	0.0235998	0.00911854	0.00188442	0.0264156
CVD+AF+HF	2897	328	0.0494611	0.00914634	0.00189018	0.0264954
CVD+AF+HF	2900	328	0.0759396	0.0426829	0.0235285	0.0705783
CVD+AF+HF	2900	329	0.200609	0.148936	0.112259	0.192077
CVD+AF+HF	2900	328	0.118657	0.112805	0.08068	0.152123
CVD+AF+HF	2900	328	0.0638447	0.0152439	0.0049677	0.0352138
CVD+AF+HF	2900	328	0.0927636	0.0640244	0.0400655	0.0962053
CVD+AF+HF	2900	328	0.0470068	0.00914634	0.00189018	0.0264954
CVD+AF+HF	2900	329	0.0227388	0.00911854	0.00188442	0.0264156
CVD+AF+HF	2900	328	0.0320477	0.0365854	0.0190445	0.0630347
CVD+AF+HF	2900	328	0.054633	0.0243902	0.0105875	0.0474911
CVD+AF+HF	2900	328	0.0397584	0.0182927	0.00674194	0.0393883
CVD+AF+HF	2901	329	0.020661	0.0151976	0.00495254	0.0351078
CVD+AF+HF	2901	328	0.0294633	0.0243902	0.0105875	0.0474911
CVD+AF+HF	2901	328	0.0366624	0.0182927	0.00674194	0.0393883
CVD+AF+HF	2901	328	0.0436614	0.0182927	0.00674194	0.0393883
CVD+AF+HF	2901	328	0.0511827	0.0152439	0.0049677	0.0352138
CVD+AF+HF	2901	328	0.0599468	0.0213415	0.00862241	0.0434754
CVD+AF+HF	2901	328	0.0717823	0.027439	0.012622	0.0514471
CVD+AF+HF	2901	328	0.0883908	0.0731707	0.0474418	0.106918
CVD+AF+HF	2901	328	0.113704	0.115854	0.0833026	0.155537
CVD+AF+HF	2901	329	0.192647	0.151976	0.114951	0.195406
CVD+AF+HF	2904	329	0.215967	0.161094	0.12306	0.20536
CVD+AF+HF	2904	328	0.132944	0.0945122	0.0651223	0.131467
CVD+AF+HF	2904	328	0.104931	0.070122	0.0449676	0.103362
CVD+AF+HF	2904	328	0.0868384	0.0396341	0.0212695	0.066822
CVD+AF+HF	2904	328	0.0736421	0.0182927	0.00674194	0.0393883
CVD+AF+HF	2904	328	0.0374394	0.0304878	0.014715	0.0553521
CVD+AF+HF	2904	328	0.0546853	0.0182927	0.00674194	0.0393883
CVD+AF+HF	2904	328	0.0462697	0.0182927	0.00674194	0.0393883
CVD+AF+HF	2904	329	0.0267119	0.00911854	0.00188442	0.0264156
CVD+AF+HF	2904	328	0.063268	0.0213415	0.00862241	0.0434754
CVD+AF+HF	2905	328	0.0825819	0.0304878	0.014715	0.0553521
CVD+AF+HF	2905	329	0.20811	0.155015	0.117649	0.198729
CVD+AF+HF	2905	328	0.127976	0.115854	0.0833026	0.155537
CVD+AF+HF	2905	328	0.100519	0.0670732	0.0425085	0.099791
CVD+AF+HF	2905	328	0.0690576	0.0243902	0.0105875	0.0474911
CVD+AF+HF	2905	328	0.0346404	0.0182927	0.00674194	0.0393883
CVD+AF+HF	2905	328	0.0510164	0.0243902	0.0105875	0.0474911
CVD+AF+HF	2905	328	0.0428999	0.0213415	0.00862241	0.0434754
CVD+AF+HF	2905	329	0.0243429	0.0121581	0.00332233	0.0308352
CVD+AF+HF	2905	328	0.0594326	0.0121951	0.00333248	0.0309283
CVD+AF+HF	2908	329	0.203294	0.155015	0.117649	0.198729
CVD+AF+HF	2908	328	0.121573	0.10061	0.0702721	0.138387
CVD+AF+HF	2908	328	0.0945116	0.0792683	0.0524324	0.11399
CVD+AF+HF	2908	328	0.0776991	0.0335366	0.016858	0.0592129
CVD+AF+HF	2908	328	0.0653225	0.0213415	0.00862241	0.0434754
CVD+AF+HF	2908	328	0.0563794	0.0152439	0.0049677	0.0352138
CVD+AF+HF	2908	328	0.0408723	0.0243902	0.0105875	0.0474911
CVD+AF+HF	2908	328	0.033129	0.0213415	0.00862241	0.0434754
CVD+AF+HF	2908	329	0.0234832	0.0121581	0.00332233	0.0308352
CVD+AF+HF	2908	328	0.0482959	0.0182927	0.00674194	0.0393883
CVD+AF+HF	2909	328	0.0902229	0.0762195	0.0499304	0.11046
CVD+AF+HF	2909	329	0.195174	0.158055	0.120352	0.202047
CVD+AF+HF	2909	328	0.116569	0.106707	0.0754589	0.145272
CVD+AF+HF	2909	328	0.0613733	0.0152439	0.0049677	0.0352138
CVD+AF+HF	2909	328	0.0737025	0.0365854	0.0190445	0.0630347
CVD+AF+HF	2909	328	0.0449356	0.0182927	0.00674194	0.0393883
CVD+AF+HF	2909	329	0.0213222	0.0121581	0.00332233	0.0308352
CVD+AF+HF	2909	328	0.0304571	0.0152439	0.0049677	0.0352138
CVD+AF+HF	2909	328	0.0526007	0.0121951	0.00333248	0.0309283
CVD+AF+HF	2909	328	0.0377037	0.0304878	0.014715	0.0553521
CVD+AF+HF	2944	329	0.0246254	0.0151976	0.00495254	0.0351078
CVD+AF+HF	2944	328	0.0352625	0.0213415	0.00862241	0.0434754
CVD+AF+HF	2944	328	0.0442944	0.0243902	0.0105875	0.0474911
CVD+AF+HF	2944	328	0.052447	0.0152439	0.0049677	0.0352138
CVD+AF+HF	2944	328	0.0611406	0.0213415	0.00862241	0.0434754
CVD+AF+HF	2944	328	0.0713323	0.0152439	0.0049677	0.0352138
CVD+AF+HF	2944	328	0.0839335	0.070122	0.0449676	0.103362
CVD+AF+HF	2944	328	0.100302	0.0518293	0.0304788	0.0816886
CVD+AF+HF	2944	328	0.126285	0.109756	0.0780653	0.148702
CVD+AF+HF	2944	329	0.198933	0.136778	0.101547	0.178709
CVD+AF+HF	2945	329	0.191631	0.139818	0.104216	0.182059
CVD+AF+HF	2945	328	0.12116	0.10061	0.0702721	0.138387
CVD+AF+HF	2945	328	0.0961356	0.0762195	0.0499304	0.11046
CVD+AF+HF	2945	328	0.0794129	0.0365854	0.0190445	0.0630347
CVD+AF+HF	2945	328	0.0670003	0.0396341	0.0212695	0.066822
CVD+AF+HF	2945	328	0.0326767	0.0243902	0.0105875	0.0474911
CVD+AF+HF	2945	328	0.0491204	0.0182927	0.00674194	0.0393883
CVD+AF+HF	2945	328	0.0413537	0.0182927	0.00674194	0.0393883
CVD+AF+HF	2945	329	0.0224245	0.0121581	0.00332233	0.0308352
CVD+AF+HF	2945	328	0.0576395	0.0152439	0.0049677	0.0352138
CVD+AF+HF	2948	328	0.0752745	0.0335366	0.016858	0.0592129
CVD+AF+HF	2948	329	0.186656	0.130699	0.096227	0.171989
CVD+AF+HF	2948	328	0.115625	0.106707	0.0754589	0.145272
CVD+AF+HF	2948	328	0.0909067	0.0823171	0.0549472	0.117508
CVD+AF+HF	2948	328	0.0638555	0.0396341	0.0212695	0.066822
CVD+AF+HF	2948	328	0.0313581	0.0243902	0.0105875	0.0474911
CVD+AF+HF	2948	328	0.0465816	0.0121951	0.00333248	0.0309283
CVD+AF+HF	2948	328	0.0392997	0.0182927	0.00674194	0.0393883
CVD+AF+HF	2948	329	0.0217782	0.0151976	0.00495254	0.0351078
CVD+AF+HF	2948	328	0.0543724	0.0182927	0.00674194	0.0393883
CVD+AF+HF	2949	329	0.17915	0.139818	0.104216	0.182059
CVD+AF+HF	2949	328	0.110638	0.103659	0.0728611	0.141834
CVD+AF+HF	2949	328	0.086826	0.0884146	0.0600127	0.124509
CVD+AF+HF	2949	328	0.0711673	0.027439	0.012622	0.0514471
CVD+AF+HF	2949	328	0.0595271	0.0335366	0.016858	0.0592129
CVD+AF+HF	2949	328	0.043602	0.0182927	0.00674194	0.0393883
CVD+AF+HF	2949	328	0.0365059	0.0182927	0.00674194	0.0393883
CVD+AF+HF	2949	328	0.0288697	0.0243902	0.0105875	0.0474911
CVD+AF+HF	2949	329	0.0197511	0.0121581	0.00332233	0.0308352
CVD+AF+HF	2949	328	0.0510869	0.0152439	0.0049677	0.0352138
CVD+AF+HF	2952	328	0.0724478	0.0182927	0.00674194	0.0393883
CVD+AF+HF	2952	328	0.128115	0.109756	0.0780653	0.148702
CVD+AF+HF	2952	328	0.102281	0.0609756	0.0376397	0.0926034
CVD+AF+HF	2952	328	0.0855453	0.054878	0.0328449	0.0853463
CVD+AF+HF	2952	329	0.200971	0.139818	0.104216	0.182059
CVD+AF+HF	2952	328	0.0622928	0.0243902	0.0105875	0.0474911
CVD+AF+HF	2952	328	0.0452741	0.027439	0.012622	0.0514471
CVD+AF+HF	2952	329	0.0252446	0.0121581	0.00332233	0.0308352
CVD+AF+HF	2952	328	0.0536996	0.0121951	0.00333248	0.0309283
CVD+AF+HF	2952	328	0.0362196	0.0213415	0.00862241	0.0434754
CVD+AF+HF	2953	329	0.0229862	0.0121581	0.00332233	0.0308352
CVD+AF+HF	2953	328	0.0335375	0.0152439	0.0049677	0.0352138
CVD+AF+HF	2953	328	0.0424075	0.027439	0.012622	0.0514471
CVD+AF+HF	2953	328	0.0502753	0.0182927	0.00674194	0.0393883
CVD+AF+HF	2953	328	0.0585894	0.0152439	0.0049677	0.0352138
CVD+AF+HF	2953	328	0.0680379	0.0304878	0.014715	0.0553521
CVD+AF+HF	2953	328	0.0812791	0.0396341	0.0212695	0.066822
CVD+AF+HF	2953	328	0.0979146	0.0762195	0.0499304	0.11046
CVD+AF+HF	2953	328	0.122925	0.106707	0.0754589	0.145272
CVD+AF+HF	2953	329	0.193801	0.139818	0.104216	0.182059
CVD+AF+HF	2956	329	0.188651	0.139818	0.104216	0.182059
CVD+AF+HF	2956	328	0.117444	0.10061	0.0702721	0.138387
CVD+AF+HF	2956	328	0.0927473	0.0823171	0.0549472	0.117508
CVD+AF+HF	2956	328	0.076848	0.0396341	0.0212695	0.066822
CVD+AF+HF	2956	328	0.0649426	0.027439	0.012622	0.0514471
CVD+AF+HF	2956	328	0.0322411	0.0182927	0.00674194	0.0393883
CVD+AF+HF	2956	328	0.0477107	0.0121951	0.00333248	0.0309283
CVD+AF+HF	2956	328	0.0402937	0.027439	0.012622	0.0514471
CVD+AF+HF	2956	329	0.0223371	0.0121581	0.00332233	0.0308352
CVD+AF+HF	2956	328	0.0554399	0.0213415	0.00862241	0.0434754
CVD+AF+HF	2957	328	0.072794	0.027439	0.012622	0.0514471
CVD+AF+HF	2957	329	0.181335	0.136778	0.101547	0.178709
CVD+AF+HF	2957	328	0.112407	0.121951	0.0885705	0.162343
CVD+AF+HF	2957	328	0.0884573	0.070122	0.0449676	0.103362
CVD+AF+HF	2957	328	0.060634	0.0396341	0.0212695	0.066822
CVD+AF+HF	2957	328	0.0296566	0.0182927	0.00674194	0.0393883
CVD+AF+HF	2957	328	0.0445738	0.0213415	0.00862241	0.0434754
CVD+AF+HF	2957	328	0.0374774	0.0213415	0.00862241	0.0434754
CVD+AF+HF	2957	329	0.0202581	0.0151976	0.00495254	0.0351078
CVD+AF+HF	2957	328	0.0521061	0.00914634	0.00189018	0.0264954
CVD+AF+HF	2960	329	0.212991	0.148936	0.112259	0.192077
CVD+AF+HF	2960	328	0.135539	0.0823171	0.0549472	0.117508
CVD+AF+HF	2960	328	0.108008	0.0792683	0.0524324	0.11399
CVD+AF+HF	2960	328	0.0891865	0.0487805	0.0281359	0.0780093
CVD+AF+HF	2960	328	0.0753197	0.0243902	0.0105875	0.0474911
CVD+AF+HF	2960	328	0.0642933	0.0152439	0.0049677	0.0352138
CVD+AF+HF	2960	328	0.0455125	0.0243902	0.0105875	0.0474911
CVD+AF+HF	2960	328	0.0361356	0.0304878	0.014715	0.0553521
CVD+AF+HF	2960	329	0.0248127	0.0121581	0.00332233	0.0308352
CVD+AF+HF	2960	328	0.0545734	0.0152439	0.0049677	0.0352138
CVD+AF+HF	2961	328	0.084591	0.0365854	0.0190445	0.0630347
CVD+AF+HF	2961	328	0.130151	0.10061	0.0702721	0.138387
CVD+AF+HF	2961	328	0.103185	0.0823171	0.0549472	0.117508
CVD+AF+HF	2961	329	0.205034	0.142857	0.106891	0.185404
CVD+AF+HF	2961	328	0.0710039	0.0243902	0.0105875	0.0474911
CVD+AF+HF	2961	328	0.050954	0.0152439	0.0049677	0.0352138
CVD+AF+HF	2961	328	0.0426976	0.0121951	0.00333248	0.0309283
CVD+AF+HF	2961	328	0.0334823	0.0304878	0.014715	0.0553521
CVD+AF+HF	2961	329	0.0226512	0.0151976	0.00495254	0.0351078
CVD+AF+HF	2961	328	0.0601463	0.0213415	0.00862241	0.0434754
CVD+AF+HF	2964	329	0.20037	0.145897	0.109572	0.188744
CVD+AF+HF	2964	328	0.124256	0.0945122	0.0651223	0.131467
CVD+AF+HF	2964	328	0.0979997	0.0731707	0.0474418	0.106918
CVD+AF+HF	2964	328	0.0801715	0.0487805	0.0281359	0.0780093
CVD+AF+HF	2964	328	0.0674776	0.0213415	0.00862241	0.0434754
CVD+AF+HF	2964	328	0.0574153	0.0152439	0.0049677	0.0352138
CVD+AF+HF	2964	328	0.0483858	0.0213415	0.00862241	0.0434754
CVD+AF+HF	2964	328	0.0402871	0.0152439	0.0049677	0.0352138
CVD+AF+HF	2964	328	0.0320965	0.0304878	0.014715	0.0553521
CVD+AF+HF	2964	329	0.0219352	0.0151976	0.00495254	0.0351078
CVD+AF+HF	2965	328	0.119106	0.109756	0.0780653	0.148702
CVD+AF+HF	2965	328	0.0932786	0.0792683	0.0524324	0.11399
CVD+AF+HF	2965	328	0.0756738	0.0396341	0.0212695	0.066822
CVD+AF+HF	2965	328	0.063212	0.0182927	0.00674194	0.0393883
CVD+AF+HF	2965	329	0.192307	0.136778	0.101547	0.178709
CVD+AF+HF	2965	328	0.0451337	0.0213415	0.00862241	0.0434754
CVD+AF+HF	2965	328	0.037478	0.00914634	0.00189018	0.0264954
CVD+AF+HF	2965	328	0.0296066	0.0304878	0.014715	0.0553521
CVD+AF+HF	2965	329	0.0199396	0.0151976	0.00495254	0.0351078
CVD+AF+HF	2965	328	0.0536575	0.0213415	0.00862241	0.0434754
CVD+AF+HF	2968	328	0.137675	0.0914634	0.0625622	0.127993
CVD+AF+HF	2968	328	0.10967	0.0731707	0.0474418	0.106918
CVD+AF+HF	2968	328	0.0907205	0.0457317	0.0258183	0.0743066
CVD+AF+HF	2968	328	0.0763235	0.027439	0.012622	0.0514471
CVD+AF+HF	2968	329	0.214659	0.145897	0.109572	0.188744
CVD+AF+HF	2968	328	0.0556075	0.0121951	0.00333248	0.0309283
CVD+AF+HF	2968	328	0.0466545	0.0213415	0.00862241	0.0434754
CVD+AF+HF	2968	328	0.0370003	0.0335366	0.016858	0.0592129
CVD+AF+HF	2968	329	0.0254205	0.00911854	0.00188442	0.0264156
CVD+AF+HF	2968	328	0.0654682	0.0213415	0.00862241	0.0434754
CVD+AF+HF	2969	329	0.206885	0.145897	0.109572	0.188744
CVD+AF+HF	2969	328	0.132323	0.0914634	0.0625622	0.127993
CVD+AF+HF	2969	328	0.104547	0.0853659	0.0574742	0.121014
CVD+AF+HF	2969	328	0.0862369	0.0365854	0.0190445	0.0630347
CVD+AF+HF	2969	328	0.0720527	0.0243902	0.0105875	0.0474911
CVD+AF+HF	2969	328	0.0611706	0.0182927	0.00674194	0.0393883
CVD+AF+HF	2969	328	0.0437201	0.0152439	0.0049677	0.0352138
CVD+AF+HF	2969	328	0.0342747	0.0335366	0.016858	0.0592129
CVD+AF+HF	2969	329	0.0231898	0.00911854	0.00188442	0.0264156
CVD+AF+HF	2969	328	0.0520119	0.0213415	0.00862241	0.0434754
CVD+AF+HF	2972	328	0.0816722	0.0579268	0.0352324	0.0889841
CVD+AF+HF	2972	329	0.202131	0.145897	0.109572	0.188744
CVD+AF+HF	2972	328	0.126464	0.0792683	0.0524324	0.11399
CVD+AF+HF	2972	328	0.0993136	0.0823171	0.0549472	0.117508
CVD+AF+HF	2972	328	0.0685399	0.0243902	0.0105875	0.0474911
CVD+AF+HF	2972	328	0.0413152	0.0213415	0.00862241	0.0434754
CVD+AF+HF	2972	328	0.049387	0.0182927	0.00674194	0.0393883
CVD+AF+HF	2972	328	0.0584936	0.00914634	0.00189018	0.0264954
CVD+AF+HF	2972	328	0.0329062	0.027439	0.012622	0.0514471
CVD+AF+HF	2972	329	0.0224699	0.0151976	0.00495254	0.0351078
CVD+AF+HF	2973	329	0.194038	0.136778	0.101547	0.178709
CVD+AF+HF	2973	328	0.121436	0.103659	0.0728611	0.141834
CVD+AF+HF	2973	328	0.0944255	0.0823171	0.0549472	0.117508
CVD+AF+HF	2973	328	0.0773067	0.0457317	0.0258183	0.0743066
CVD+AF+HF	2973	328	0.0642191	0.0182927	0.00674194	0.0393883
CVD+AF+HF	2973	328	0.046098	0.0213415	0.00862241	0.0434754
CVD+AF+HF	2973	328	0.0384567	0.0152439	0.0049677	0.0352138
CVD+AF+HF	2973	328	0.0303112	0.0304878	0.014715	0.0553521
CVD+AF+HF	2973	329	0.0204375	0.0121581	0.00332233	0.0308352
CVD+AF+HF	2973	328	0.0546217	0.0152439	0.0049677	0.0352138
CVD+AF+HF	3008	328	0.0808335	0.054878	0.0328449	0.0853463
CVD+AF+HF	3008	329	0.20297	0.148936	0.112259	0.192077
CVD+AF+HF	3008	328	0.123598	0.097561	0.0676924	0.134932
CVD+AF+HF	3008	328	0.0970339	0.0609756	0.0376397	0.0926034
CVD+AF+HF	3008	328	0.0684718	0.0182927	0.00674194	0.0393883
CVD+AF+HF	3008	329	0.024712	0.0121581	0.00332233	0.0308352
CVD+AF+HF	3008	328	0.0507033	0.0182927	0.00674194	0.0393883
CVD+AF+HF	3008	328	0.0430502	0.0213415	0.00862241	0.0434754
CVD+AF+HF	3008	328	0.0346259	0.027439	0.012622	0.0514471
CVD+AF+HF	3008	328	0.0588378	0.0213415	0.00862241	0.0434754
CVD+AF+HF	3009	328	0.0766821	0.027439	0.012622	0.0514471
CVD+AF+HF	3009	329	0.195952	0.158055	0.120352	0.202047
CVD+AF+HF	3009	328	0.117807	0.0914634	0.0625622	0.127993
CVD+AF+HF	3009	328	0.0931526	0.0823171	0.0549472	0.117508
CVD+AF+HF	3009	328	0.0645661	0.0335366	0.016858	0.0592129
CVD+AF+HF	3009	329	0.0224451	0.0121581	0.00332233	0.0308352
CVD+AF+HF	3009	328	0.0475537	0.0152439	0.0049677	0.0352138
CVD+AF+HF	3009	328	0.0401414	0.0182927	0.00674194	0.0393883
CVD+AF+HF	3009	328	0.0322277	0.0243902	0.0105875	0.0474911
CVD+AF+HF	3009	328	0.0552734	0.0182927	0.00674194	0.0393883
CVD+AF+HF	3012	329	0.191376	0.142857	0.106891	0.185404
CVD+AF+HF	3012	328	0.113515	0.10061	0.0702721	0.138387
CVD+AF+HF	3012	328	0.0885116	0.0914634	0.0625622	0.127993
CVD+AF+HF	3012	328	0.0728115	0.0243902	0.0105875	0.0474911
CVD+AF+HF	3012	328	0.0615851	0.0335366	0.016858	0.0592129
CVD+AF+HF	3012	328	0.0453922	0.00914634	0.00189018	0.0264954
CVD+AF+HF	3012	328	0.0384707	0.0182927	0.00674194	0.0393883
CVD+AF+HF	3012	328	0.0309518	0.027439	0.012622	0.0514471
CVD+AF+HF	3012	329	0.0219893	0.0151976	0.00495254	0.0351078
CVD+AF+HF	3012	328	0.0526856	0.0182927	0.00674194	0.0393883
CVD+AF+HF	3013	328	0.0690515	0.0243902	0.0105875	0.0474911
CVD+AF+HF	3013	329	0.184016	0.155015	0.117649	0.198729
CVD+AF+HF	3013	328	0.108073	0.0945122	0.0651223	0.131467
CVD+AF+HF	3013	328	0.0845899	0.0914634	0.0625622	0.127993
CVD+AF+HF	3013	328	0.0575902	0.0243902	0.0105875	0.0474911
CVD+AF+HF	3013	328	0.0493672	0.0213415	0.00862241	0.0434754
CVD+AF+HF	3013	328	0.0424997	0.0152439	0.0049677	0.0352138
CVD+AF+HF	3013	328	0.0357025	0.0152439	0.0049677	0.0352138
CVD+AF+HF	3013	328	0.0286692	0.027439	0.012622	0.0514471
CVD+AF+HF	3013	329	0.0198759	0.0121581	0.00332233	0.0308352
CVD+AF+HF	3016	329	0.205145	0.151976	0.114951	0.195406
CVD+AF+HF	3016	328	0.125617	0.0914634	0.0625622	0.127993
CVD+AF+HF	3016	328	0.0991849	0.0792683	0.0524324	0.11399
CVD+AF+HF	3016	328	0.0825362	0.0457317	0.0258183	0.0743066
CVD+AF+HF	3016	328	0.0696878	0.0152439	0.0049677	0.0352138
CVD+AF+HF	3016	328	0.0600499	0.0243902	0.0105875	0.0474911
CVD+AF+HF	3016	328	0.0519891	0.0152439	0.0049677	0.0352138
CVD+AF+HF	3016	328	0.0441947	0.0213415	0.00862241	0.0434754
CVD+AF+HF	3016	328	0.0356629	0.027439	0.012622	0.0514471
CVD+AF+HF	3016	329	0.0253978	0.00911854	0.00188442	0.0264156
CVD+AF+HF	3017	328	0.119915	0.0945122	0.0651223	0.131467
CVD+AF+HF	3017	328	0.0948193	0.0823171	0.0549472	0.117508
CVD+AF+HF	3017	328	0.078705	0.0243902	0.0105875	0.0474911
CVD+AF+HF	3017	328	0.0656321	0.0335366	0.016858	0.0592129
CVD+AF+HF	3017	329	0.198256	0.161094	0.12306	0.20536
CVD+AF+HF	3017	328	0.0487589	0.0182927	0.00674194	0.0393883
CVD+AF+HF	3017	328	0.0413863	0.0213415	0.00862241	0.0434754
CVD+AF+HF	3017	328	0.0330667	0.0213415	0.00862241	0.0434754
CVD+AF+HF	3017	329	0.0230753	0.00911854	0.00188442	0.0264156
CVD+AF+HF	3017	328	0.0564035	0.0152439	0.0049677	0.0352138
CVD+AF+HF	3020	328	0.115473	0.10061	0.0702721	0.138387
CVD+AF+HF	3020	328	0.0904126	0.0853659	0.0574742	0.121014
CVD+AF+HF	3020	328	0.0745433	0.0304878	0.014715	0.0553521
CVD+AF+HF	3020	328	0.062734	0.0213415	0.00862241	0.0434754
CVD+AF+HF	3020	329	0.193719	0.148936	0.112259	0.192077
CVD+AF+HF	3020	328	0.0465302	0.0121951	0.00333248	0.0309283
CVD+AF+HF	3020	328	0.0395994	0.0243902	0.0105875	0.0474911
CVD+AF+HF	3020	328	0.03195	0.0213415	0.00862241	0.0434754
CVD+AF+HF	3020	329	0.0226361	0.0121581	0.00332233	0.0308352
CVD+AF+HF	3020	328	0.0539205	0.0243902	0.0105875	0.0474911
CVD+AF+HF	3021	329	0.186365	0.151976	0.114951	0.195406
CVD+AF+HF	3021	328	0.110307	0.10061	0.0702721	0.138387
CVD+AF+HF	3021	328	0.0860393	0.0823171	0.0549472	0.117508
CVD+AF+HF	3021	328	0.070823	0.0304878	0.014715	0.0553521
CVD+AF+HF	3021	328	0.0588021	0.0304878	0.014715	0.0553521
CVD+AF+HF	3021	328	0.0505701	0.0121951	0.00333248	0.0309283
CVD+AF+HF	3021	328	0.0368903	0.0213415	0.00862241	0.0434754
CVD+AF+HF	3021	328	0.0294472	0.0182927	0.00674194	0.0393883
CVD+AF+HF	3021	329	0.0204872	0.0151976	0.00495254	0.0351078
CVD+AF+HF	3021	328	0.0434722	0.0182927	0.00674194	0.0393883
CVD+AF+HF	3024	328	0.1033	0.0670732	0.0425085	0.099791
CVD+AF+HF	3024	329	0.214525	0.158055	0.120352	0.202047
CVD+AF+HF	3024	328	0.131189	0.0914634	0.0625622	0.127993
CVD+AF+HF	3024	328	0.084727	0.0457317	0.0258183	0.0743066
CVD+AF+HF	3024	328	0.0715096	0.0182927	0.00674194	0.0393883
CVD+AF+HF	3024	328	0.0611038	0.0243902	0.0105875	0.0474911
CVD+AF+HF	3024	328	0.0524326	0.0121951	0.00333248	0.0309283
CVD+AF+HF	3024	328	0.0442771	0.0213415	0.00862241	0.0434754
CVD+AF+HF	3024	328	0.0354419	0.0304878	0.014715	0.0553521
CVD+AF+HF	3024	329	0.0248619	0.0121581	0.00332233	0.0308352
CVD+AF+HF	3025	329	0.206894	0.155015	0.117649	0.198729
CVD+AF+HF	3025	328	0.125255	0.0914634	0.0625622	0.127993
CVD+AF+HF	3025	328	0.098769	0.0792683	0.0524324	0.11399
CVD+AF+HF	3025	328	0.0805083	0.0426829	0.0235285	0.0705783
CVD+AF+HF	3025	328	0.0673751	0.0213415	0.00862241	0.0434754
CVD+AF+HF	3025	328	0.0573884	0.0152439	0.0049677	0.0352138
CVD+AF+HF	3025	328	0.0488821	0.0182927	0.00674194	0.0393883
CVD+AF+HF	3025	328	0.0414619	0.0152439	0.0049677	0.0352138
CVD+AF+HF	3025	328	0.032915	0.0335366	0.016858	0.0592129
CVD+AF+HF	3025	329	0.0226419	0.00911854	0.00188442	0.0264156
CVD+AF+HF	3028	328	0.120912	0.0914634	0.0625622	0.127993
CVD+AF+HF	3028	328	0.0938681	0.0853659	0.0574742	0.121014
CVD+AF+HF	3028	328	0.0765403	0.0396341	0.0212695	0.066822
CVD+AF+HF	3028	328	0.0643251	0.0152439	0.0049677	0.0352138
CVD+AF+HF	3028	329	0.202747	0.151976	0.114951	0.195406
CVD+AF+HF	3028	328	0.046942	0.0213415	0.00862241	0.0434754
CVD+AF+HF	3028	328	0.0394079	0.0182927	0.00674194	0.0393883
CVD+AF+HF	3028	328	0.0316971	0.027439	0.012622	0.0514471
CVD+AF+HF	3028	329	0.0221084	0.0151976	0.00495254	0.0351078
CVD+AF+HF	3028	328	0.054917	0.0152439	0.0049677	0.0352138
CVD+AF+HF	3029	328	0.115031	0.097561	0.0676924	0.134932
CVD+AF+HF	3029	328	0.0895319	0.0792683	0.0524324	0.11399
CVD+AF+HF	3029	328	0.0725605	0.0365854	0.0190445	0.0630347
CVD+AF+HF	3029	328	0.0601906	0.0213415	0.00862241	0.0434754
CVD+AF+HF	3029	329	0.194965	0.151976	0.114951	0.195406
CVD+AF+HF	3029	328	0.0436119	0.0243902	0.0105875	0.0474911
CVD+AF+HF	3029	328	0.0367321	0.0121951	0.00333248	0.0309283
CVD+AF+HF	3029	328	0.0292682	0.027439	0.012622	0.0514471
CVD+AF+HF	3029	329	0.0200439	0.0151976	0.00495254	0.0351078
CVD+AF+HF	3029	328	0.0515072	0.0152439	0.0049677	0.0352138
CVD+AF+HF	3032	329	0.216251	0.161094	0.12306	0.20536
CVD+AF+HF	3032	328	0.133539	0.0823171	0.0549472	0.117508
CVD+AF+HF	3032	328	0.104948	0.070122	0.0449676	0.103362
CVD+AF+HF	3032	328	0.0864953	0.0487805	0.0281359	0.0780093
CVD+AF+HF	3032	328	0.0724488	0.0152439	0.0049677	0.0352138
CVD+AF+HF	3032	328	0.0624672	0.027439	0.012622	0.0514471
CVD+AF+HF	3032	328	0.0454916	0.0243902	0.0105875	0.0474911
CVD+AF+HF	3032	328	0.0363989	0.0304878	0.014715	0.0553521
CVD+AF+HF	3032	329	0.0255397	0.00911854	0.00188442	0.0264156
CVD+AF+HF	3032	328	0.0535164	0.0121951	0.00333248	0.0309283
CVD+AF+HF	3033	328	0.0823577	0.0365854	0.0190445	0.0630347
CVD+AF+HF	3033	329	0.208604	0.155015	0.117649	0.198729
CVD+AF+HF	3033	328	0.127945	0.0884146	0.0600127	0.124509
CVD+AF+HF	3033	328	0.0999865	0.0823171	0.0549472	0.117508
CVD+AF+HF	3033	328	0.0583959	0.0121951	0.00333248	0.0309283
CVD+AF+HF	3033	328	0.0425508	0.0213415	0.00862241	0.0434754
CVD+AF+HF	3033	328	0.0501567	0.0182927	0.00674194	0.0393883
CVD+AF+HF	3033	328	0.0684405	0.0304878	0.014715	0.0553521
CVD+AF+HF	3033	328	0.0337495	0.0243902	0.0105875	0.0474911
CVD+AF+HF	3033	329	0.0232423	0.0121581	0.00332233	0.0308352
CVD+AF+HF	3036	329	0.204654	0.148936	0.112259	0.192077
CVD+AF+HF	3036	328	0.123225	0.0914634	0.0625622	0.127993
CVD+AF+HF	3036	328	0.0953417	0.070122	0.0449676	0.103362
CVD+AF+HF	3036	328	0.0782208	0.054878	0.0328449	0.0853463
CVD+AF+HF	3036	328	0.0653822	0.0213415	0.00862241	0.0434754
CVD+AF+HF	3036	328	0.0561692	0.0152439	0.0049677	0.0352138
CVD+AF+HF	3036	328	0.0479522	0.0152439	0.0049677	0.0352138
CVD+AF+HF	3036	328	0.0406158	0.0213415	0.00862241	0.0434754
CVD+AF+HF	3036	328	0.0325819	0.027439	0.012622	0.0514471
CVD+AF+HF	3036	329	0.0227249	0.0151976	0.00495254	0.0351078
CVD+AF+HF	3037	329	0.196796	0.148936	0.112259	0.192077
CVD+AF+HF	3037	328	0.0908218	0.0914634	0.0625622	0.127993
CVD+AF+HF	3037	328	0.0743092	0.0396341	0.0212695	0.066822
CVD+AF+HF	3037	328	0.0613272	0.0243902	0.0105875	0.0474911
CVD+AF+HF	3037	328	0.117511	0.0914634	0.0625622	0.127993
CVD+AF+HF	3037	328	0.0447959	0.0213415	0.00862241	0.0434754
CVD+AF+HF	3037	328	0.0377616	0.0182927	0.00674194	0.0393883
CVD+AF+HF	3037	328	0.0300396	0.027439	0.012622	0.0514471
CVD+AF+HF	3037	329	0.0206226	0.0121581	0.00332233	0.0308352
CVD+AF+HF	3037	328	0.0524266	0.00609756	0.000739298	0.0218518
CVD+AF+HF	3072	329	0.184973	0.139818	0.104216	0.182059
CVD+AF+HF	3072	328	0.117359	0.097561	0.0676924	0.134932
CVD+AF+HF	3072	328	0.0784507	0.0396341	0.0212695	0.066822
CVD+AF+HF	3072	328	0.0676171	0.0396341	0.0212695	0.066822
CVD+AF+HF	3072	328	0.0941094	0.0762195	0.0499304	0.11046
CVD+AF+HF	3072	328	0.0518622	0.0182927	0.00674194	0.0393883
CVD+AF+HF	3072	328	0.0436825	0.027439	0.012622	0.0514471
CVD+AF+HF	3072	328	0.0355193	0.0182927	0.00674194	0.0393883
CVD+AF+HF	3072	329	0.0257967	0.0121581	0.00332233	0.0308352
CVD+AF+HF	3072	328	0.0593255	0.0121951	0.00333248	0.0309283
CVD+AF+HF	3073	329	0.17807	0.142857	0.106891	0.185404
CVD+AF+HF	3073	329	0.0234772	0.0121581	0.00332233	0.0308352
CVD+AF+HF	3073	328	0.0327999	0.0213415	0.00862241	0.0434754
CVD+AF+HF	3073	328	0.0405961	0.0182927	0.00674194	0.0393883
CVD+AF+HF	3073	328	0.0483872	0.0121951	0.00333248	0.0309283
CVD+AF+HF	3073	328	0.0553505	0.0213415	0.00862241	0.0434754
CVD+AF+HF	3073	328	0.063915	0.0426829	0.0235285	0.0705783
CVD+AF+HF	3073	328	0.0746613	0.027439	0.012622	0.0514471
CVD+AF+HF	3073	328	0.0903401	0.0609756	0.0376397	0.0926034
CVD+AF+HF	3073	328	0.113183	0.121951	0.0885705	0.162343
CVD+AF+HF	3076	328	0.0834773	0.0609756	0.0376397	0.0926034
CVD+AF+HF	3076	328	0.0692721	0.0365854	0.0190445	0.0630347
CVD+AF+HF	3076	329	0.172431	0.139818	0.104216	0.182059
CVD+AF+HF	3076	328	0.105173	0.112805	0.08068	0.152123
CVD+AF+HF	3076	328	0.0592775	0.0457317	0.0258183	0.0743066
CVD+AF+HF	3076	329	0.0223703	0.0182371	0.00672136	0.0392699
CVD+AF+HF	3076	328	0.0450455	0.0152439	0.0049677	0.0352138
CVD+AF+HF	3076	328	0.0380541	0.0213415	0.00862241	0.0434754
CVD+AF+HF	3076	328	0.0309307	0.0121951	0.00333248	0.0309283
CVD+AF+HF	3076	328	0.0519379	0.0182927	0.00674194	0.0393883
CVD+AF+HF	3077	329	0.165356	0.142857	0.106891	0.185404
CVD+AF+HF	3077	328	0.101166	0.115854	0.0833026	0.155537
CVD+AF+HF	3077	328	0.0798693	0.0670732	0.0425085	0.099791
CVD+AF+HF	3077	328	0.0655592	0.027439	0.012622	0.0514471
CVD+AF+HF	3077	328	0.0559136	0.0396341	0.0212695	0.066822
CVD+AF+HF	3077	328	0.0484652	0.0243902	0.0105875	0.0474911
CVD+AF+HF	3077	328	0.0418481	0.0152439	0.0049677	0.0352138
CVD+AF+HF	3077	328	0.0351034	0.00914634	0.00189018	0.0264954
CVD+AF+HF	3077	328	0.0283141	0.0213415	0.00862241	0.0434754
CVD+AF+HF	3077	329	0.0203325	0.0182371	0.00672136	0.0392699
CVD+AF+HF	3080	328	0.120104	0.109756	0.0780653	0.148702
CVD+AF+HF	3080	328	0.0960719	0.0518293	0.0304788	0.0816886
CVD+AF+HF	3080	328	0.0807101	0.0487805	0.0281359	0.0780093
CVD+AF+HF	3080	328	0.0699631	0.0335366	0.016858	0.0592129
CVD+AF+HF	3080	329	0.188762	0.142857	0.106891	0.185404
CVD+AF+HF	3080	328	0.0532908	0.0243902	0.0105875	0.0474911
CVD+AF+HF	3080	328	0.0447691	0.0152439	0.0049677	0.0352138
CVD+AF+HF	3080	328	0.0367053	0.0182927	0.00674194	0.0393883
CVD+AF+HF	3080	329	0.0264734	0.0121581	0.00332233	0.0308352
CVD+AF+HF	3080	328	0.0607916	0.0243902	0.0105875	0.0474911
CVD+AF+HF	3081	328	0.115772	0.103659	0.0728611	0.141834
CVD+AF+HF	3081	328	0.0925726	0.0853659	0.0574742	0.121014
CVD+AF+HF	3081	328	0.0768939	0.0213415	0.00862241	0.0434754
CVD+AF+HF	3081	328	0.0656626	0.027439	0.012622	0.0514471
CVD+AF+HF	3081	329	0.181894	0.148936	0.112259	0.192077
CVD+AF+HF	3081	328	0.0495897	0.0213415	0.00862241	0.0434754
CVD+AF+HF	3081	328	0.0416186	0.0152439	0.0049677	0.0352138
CVD+AF+HF	3081	328	0.033886	0.0152439	0.0049677	0.0352138
CVD+AF+HF	3081	329	0.0240703	0.0121581	0.00332233	0.0308352
CVD+AF+HF	3081	328	0.0571846	0.0304878	0.014715	0.0553521
CVD+AF+HF	3084	329	0.175934	0.139818	0.104216	0.182059
CVD+AF+HF	3084	328	0.107842	0.125	0.0912154	0.165736
CVD+AF+HF	3084	328	0.0855757	0.0396341	0.0212695	0.066822
CVD+AF+HF	3084	328	0.0714073	0.0487805	0.0281359	0.0780093
CVD+AF+HF	3084	328	0.0613076	0.0396341	0.0212695	0.066822
CVD+AF+HF	3084	328	0.0534864	0.0152439	0.0049677	0.0352138
CVD+AF+HF	3084	328	0.0391723	0.0152439	0.0049677	0.0352138
CVD+AF+HF	3084	328	0.0320128	0.0121951	0.00333248	0.0309283
CVD+AF+HF	3084	329	0.0229963	0.0182371	0.00672136	0.0392699
CVD+AF+HF	3084	328	0.0463417	0.027439	0.012622	0.0514471
CVD+AF+HF	3085	328	0.0819568	0.0670732	0.0425085	0.099791
CVD+AF+HF	3085	329	0.168844	0.139818	0.104216	0.182059
CVD+AF+HF	3085	328	0.103879	0.118902	0.0859328	0.158944
CVD+AF+HF	3085	328	0.0676523	0.0335366	0.016858	0.0592129
CVD+AF+HF	3085	328	0.0576773	0.0304878	0.014715	0.0553521
CVD+AF+HF	3085	328	0.0429621	0.0182927	0.00674194	0.0393883
CVD+AF+HF	3085	328	0.0361466	0.0182927	0.00674194	0.0393883
CVD+AF+HF	3085	328	0.0293139	0.0152439	0.0049677	0.0352138
CVD+AF+HF	3085	329	0.0208777	0.0121581	0.00332233	0.0308352
CVD+AF+HF	3085	328	0.050078	0.027439	0.012622	0.0514471
CVD+AF+HF	3088	328	0.0624778	0.0182927	0.00674194	0.0393883
CVD+AF+HF	3088	329	0.0262534	0.0182371	0.00672136	0.0392699
CVD+AF+HF	3088	328	0.0366985	0.0213415	0.00862241	0.0434754
CVD+AF+HF	3088	328	0.0453844	0.0152439	0.0049677	0.0352138
CVD+AF+HF	3088	328	0.0542748	0.027439	0.012622	0.0514471
CVD+AF+HF	3088	328	0.0732487	0.027439	0.012622	0.0514471
CVD+AF+HF	3088	328	0.0852058	0.0304878	0.014715	0.0553521
CVD+AF+HF	3088	328	0.101637	0.0792683	0.0524324	0.11399
CVD+AF+HF	3088	328	0.128426	0.10061	0.0702721	0.138387
CVD+AF+HF	3088	329	0.200937	0.142857	0.106891	0.185404
CVD+AF+HF	3089	328	0.123569	0.128049	0.0938672	0.169121
CVD+AF+HF	3089	329	0.193559	0.130699	0.096227	0.171989
CVD+AF+HF	3089	328	0.0814973	0.0518293	0.0304788	0.0816886
CVD+AF+HF	3089	328	0.0685361	0.0182927	0.00674194	0.0393883
CVD+AF+HF	3089	328	0.0975126	0.0579268	0.0352324	0.0889841
CVD+AF+HF	3089	328	0.0504666	0.0182927	0.00674194	0.0393883
CVD+AF+HF	3089	328	0.0423049	0.0152439	0.0049677	0.0352138
CVD+AF+HF	3089	328	0.0339937	0.0182927	0.00674194	0.0393883
CVD+AF+HF	3089	329	0.0239124	0.0182371	0.00672136	0.0392699
CVD+AF+HF	3089	328	0.0585011	0.0243902	0.0105875	0.0474911
CVD+AF+HF	3092	329	0.187784	0.136778	0.101547	0.178709
CVD+AF+HF	3092	328	0.115248	0.106707	0.0754589	0.145272
CVD+AF+HF	3092	328	0.0752186	0.0335366	0.016858	0.0592129
CVD+AF+HF	3092	328	0.064044	0.0182927	0.00674194	0.0393883
CVD+AF+HF	3092	328	0.0908328	0.0853659	0.0574742	0.121014
CVD+AF+HF	3092	328	0.0472648	0.027439	0.012622	0.0514471
CVD+AF+HF	3092	328	0.0394345	0.0121951	0.00333248	0.0309283
CVD+AF+HF	3092	328	0.0320287	0.0121951	0.00333248	0.0309283
CVD+AF+HF	3092	329	0.0226935	0.0273556	0.0125834	0.0512926
CVD+AF+HF	3092	328	0.0550327	0.0213415	0.00862241	0.0434754
CVD+AF+HF	3093	329	0.180144	0.133739	0.0988838	0.175352
CVD+AF+HF	3093	329	0.0206419	0.0212766	0.00859608	0.0433447
CVD+AF+HF	3093	328	0.029404	0.0182927	0.00674194	0.0393883
CVD+AF+HF	3093	328	0.0364992	0.0121951	0.00333248	0.0309283
CVD+AF+HF	3093	328	0.0438444	0.0213415	0.00862241	0.0434754
CVD+AF+HF	3093	328	0.0512173	0.0213415	0.00862241	0.0434754
CVD+AF+HF	3093	328	0.0600546	0.0152439	0.0049677	0.0352138
CVD+AF+HF	3093	328	0.0716448	0.0487805	0.0281359	0.0780093
CVD+AF+HF	3093	328	0.0865333	0.070122	0.0449676	0.103362
CVD+AF+HF	3093	328	0.110828	0.118902	0.0859328	0.158944
CVD+AF+HF	3096	328	0.104011	0.0823171	0.0549472	0.117508
CVD+AF+HF	3096	328	0.0872308	0.0213415	0.00862241	0.0434754
CVD+AF+HF	3096	329	0.204094	0.142857	0.106891	0.185404
CVD+AF+HF	3096	328	0.130942	0.103659	0.0728611	0.141834
CVD+AF+HF	3096	328	0.0748339	0.0304878	0.014715	0.0553521
CVD+AF+HF	3096	329	0.026968	0.0182371	0.00672136	0.0392699
CVD+AF+HF	3096	328	0.055287	0.0182927	0.00674194	0.0393883
CVD+AF+HF	3096	328	0.0463941	0.0213415	0.00862241	0.0434754
CVD+AF+HF	3096	328	0.0378242	0.0152439	0.0049677	0.0352138
CVD+AF+HF	3096	328	0.0644509	0.027439	0.012622	0.0514471
CVD+AF+HF	3097	329	0.196724	0.136778	0.101547	0.178709
CVD+AF+HF	3097	328	0.126204	0.112805	0.08068	0.152123
CVD+AF+HF	3097	328	0.100021	0.070122	0.0449676	0.103362
CVD+AF+HF	3097	328	0.0831931	0.0487805	0.0281359	0.0780093
CVD+AF+HF	3097	328	0.070141	0.0182927	0.00674194	0.0393883
CVD+AF+HF	3097	328	0.0515102	0.0213415	0.00862241	0.0434754
CVD+AF+HF	3097	328	0.0433367	0.00914634	0.00189018	0.0264954
CVD+AF+HF	3097	328	0.0349341	0.0243902	0.0105875	0.0474911
CVD+AF+HF	3097	329	0.0245564	0.0151976	0.00495254	0.0351078
CVD+AF+HF	3097	328	0.0601808	0.0243902	0.0105875	0.0474911
CVD+AF+HF	3100	328	0.0770369	0.0365854	0.0190445	0.0630347
CVD+AF+HF	3100	329	0.190897	0.139818	0.104216	0.182059
CVD+AF+HF	3100	328	0.117808	0.10061	0.0702721	0.138387
CVD+AF+HF	3100	328	0.0929948	0.0853659	0.0574742	0.121014
CVD+AF+HF	3100	328	0.0657475	0.0182927	0.00674194	0.0393883
CVD+AF+HF	3100	329	0.0233181	0.0182371	0.00672136	0.0392699
CVD+AF+HF	3100	328	0.0482545	0.0182927	0.00674194	0.0393883
CVD+AF+HF	3100	328	0.0405732	0.0182927	0.00674194	0.0393883
CVD+AF+HF	3100	328	0.033041	0.0152439	0.0049677	0.0352138
CVD+AF+HF	3100	328	0.0567531	0.0304878	0.014715	0.0553521
CVD+AF+HF	3101	328	0.0733465	0.0426829	0.0235285	0.0705783
CVD+AF+HF	3101	329	0.183117	0.142857	0.106891	0.185404
CVD+AF+HF	3101	328	0.113657	0.112805	0.08068	0.152123
CVD+AF+HF	3101	328	0.0886324	0.070122	0.0449676	0.103362
CVD+AF+HF	3101	328	0.061735	0.0182927	0.00674194	0.0393883
CVD+AF+HF	3101	329	0.0212231	0.0151976	0.00495254	0.0351078
CVD+AF+HF	3101	328	0.0449042	0.0243902	0.0105875	0.0474911
CVD+AF+HF	3101	328	0.0375303	0.0152439	0.0049677	0.0352138
CVD+AF+HF	3101	328	0.0303115	0.0182927	0.00674194	0.0393883
CVD+AF+HF	3101	328	0.0526074	0.0213415	0.00862241	0.0434754
CVD+AF+HF	3136	329	0.193225	0.148936	0.112259	0.192077
CVD+AF+HF	3136	328	0.114653	0.103659	0.0728611	0.141834
CVD+AF+HF	3136	328	0.0911124	0.0640244	0.0400655	0.0962053
CVD+AF+HF	3136	328	0.0753187	0.0335366	0.016858	0.0592129
CVD+AF+HF	3136	328	0.0646363	0.0396341	0.0212695	0.066822
CVD+AF+HF	3136	328	0.0497085	0.0182927	0.00674194	0.0393883
CVD+AF+HF	3136	328	0.0419348	0.0243902	0.0105875	0.0474911
CVD+AF+HF	3136	328	0.0342886	0.0213415	0.00862241	0.0434754
CVD+AF+HF	3136	329	0.0250564	0.0121581	0.00332233	0.0308352
CVD+AF+HF	3136	328	0.0567112	0.0152439	0.0049677	0.0352138
CVD+AF+HF	3137	328	0.0718568	0.0243902	0.0105875	0.0474911
CVD+AF+HF	3137	329	0.186133	0.148936	0.112259	0.192077
CVD+AF+HF	3137	328	0.110101	0.112805	0.08068	0.152123
CVD+AF+HF	3137	328	0.087282	0.0731707	0.0474418	0.106918
CVD+AF+HF	3137	328	0.061249	0.0304878	0.014715	0.0553521
CVD+AF+HF	3137	329	0.0228154	0.0151976	0.00495254	0.0351078
CVD+AF+HF	3137	328	0.0464281	0.0121951	0.00333248	0.0309283
CVD+AF+HF	3137	328	0.0317035	0.0243902	0.0105875	0.0474911
CVD+AF+HF	3137	328	0.0529736	0.027439	0.012622	0.0514471
CVD+AF+HF	3137	328	0.0390521	0.0121951	0.00333248	0.0309283
CVD+AF+HF	3140	329	0.0220158	0.0151976	0.00495254	0.0351078
CVD+AF+HF	3140	328	0.0302849	0.0213415	0.00862241	0.0434754
CVD+AF+HF	3140	328	0.0370149	0.0152439	0.0049677	0.0352138
CVD+AF+HF	3140	328	0.0437829	0.0152439	0.0049677	0.0352138
CVD+AF+HF	3140	328	0.0573612	0.0335366	0.016858	0.0592129
CVD+AF+HF	3140	328	0.067243	0.0304878	0.014715	0.0553521
CVD+AF+HF	3140	328	0.081702	0.0670732	0.0425085	0.099791
CVD+AF+HF	3140	328	0.104177	0.112805	0.08068	0.152123
CVD+AF+HF	3140	329	0.181331	0.139818	0.104216	0.182059
CVD+AF+HF	3140	328	0.0502525	0.0304878	0.014715	0.0553521
CVD+AF+HF	3141	329	0.173964	0.139818	0.104216	0.182059
CVD+AF+HF	3141	328	0.0638076	0.027439	0.012622	0.0514471
CVD+AF+HF	3141	328	0.0997275	0.115854	0.0833026	0.155537
CVD+AF+HF	3141	328	0.0781908	0.0823171	0.0549472	0.117508
CVD+AF+HF	3141	328	0.0541535	0.0304878	0.014715	0.0553521
CVD+AF+HF	3141	328	0.0407428	0.0182927	0.00674194	0.0393883
CVD+AF+HF	3141	328	0.0342831	0.00914634	0.00189018	0.0264954
CVD+AF+HF	3141	328	0.0277553	0.0182927	0.00674194	0.0393883
CVD+AF+HF	3141	329	0.020005	0.0212766	0.00859608	0.0433447
CVD+AF+HF	3141	328	0.0469455	0.0182927	0.00674194	0.0393883
CVD+AF+HF	3144	329	0.19636	0.161094	0.12306	0.20536
CVD+AF+HF	3144	328	0.117603	0.0884146	0.0600127	0.124509
CVD+AF+HF	3144	328	0.0930233	0.070122	0.0449676	0.103362
CVD+AF+HF	3144	328	0.0775202	0.0304878	0.014715	0.0553521
CVD+AF+HF	3144	328	0.0669424	0.0365854	0.0190445	0.0630347
CVD+AF+HF	3144	328	0.0581155	0.027439	0.012622	0.0514471
CVD+AF+HF	3144	328	0.0430932	0.0213415	0.00862241	0.0434754
CVD+AF+HF	3144	328	0.0354957	0.0152439	0.0049677	0.0352138
CVD+AF+HF	3144	329	0.0257648	0.0151976	0.00495254	0.0351078
CVD+AF+HF	3144	328	0.0510421	0.0152439	0.0049677	0.0352138
CVD+AF+HF	3145	328	0.0740638	0.0243902	0.0105875	0.0474911
CVD+AF+HF	3145	329	0.189111	0.158055	0.120352	0.202047
CVD+AF+HF	3145	328	0.11305	0.0945122	0.0651223	0.131467
CVD+AF+HF	3145	328	0.0894395	0.0853659	0.0574742	0.121014
CVD+AF+HF	3145	328	0.063009	0.0213415	0.00862241	0.0434754
CVD+AF+HF	3145	328	0.0401706	0.00609756	0.000739298	0.0218518
CVD+AF+HF	3145	328	0.0475381	0.0213415	0.00862241	0.0434754
CVD+AF+HF	3145	329	0.0234536	0.0121581	0.00332233	0.0308352
CVD+AF+HF	3145	328	0.0547269	0.0365854	0.0190445	0.0630347
CVD+AF+HF	3145	328	0.0327617	0.0213415	0.00862241	0.0434754
CVD+AF+HF	3148	329	0.0226927	0.0182371	0.00672136	0.0392699
CVD+AF+HF	3148	328	0.0313949	0.0121951	0.00333248	0.0309283
CVD+AF+HF	3148	328	0.0382147	0.0182927	0.00674194	0.0393883
CVD+AF+HF	3148	328	0.0450455	0.0243902	0.0105875	0.0474911
CVD+AF+HF	3148	328	0.0517647	0.0152439	0.0049677	0.0352138
CVD+AF+HF	3148	328	0.0593435	0.0396341	0.0212695	0.066822
CVD+AF+HF	3148	328	0.0694023	0.0335366	0.016858	0.0592129
CVD+AF+HF	3148	328	0.0838577	0.070122	0.0449676	0.103362
CVD+AF+HF	3148	328	0.106869	0.10061	0.0702721	0.138387
CVD+AF+HF	3148	329	0.18447	0.148936	0.112259	0.192077
CVD+AF+HF	3149	329	0.176923	0.148936	0.112259	0.192077
CVD+AF+HF	3149	328	0.102676	0.106707	0.0754589	0.145272
CVD+AF+HF	3149	328	0.0802949	0.0853659	0.0574742	0.121014
CVD+AF+HF	3149	328	0.0658454	0.027439	0.012622	0.0514471
CVD+AF+HF	3149	328	0.056017	0.0213415	0.00862241	0.0434754
CVD+AF+HF	3149	328	0.0287766	0.0213415	0.00862241	0.0434754
CVD+AF+HF	3149	328	0.0417864	0.0182927	0.00674194	0.0393883
CVD+AF+HF	3149	328	0.0353862	0.00914634	0.00189018	0.0264954
CVD+AF+HF	3149	329	0.0206065	0.0121581	0.00332233	0.0308352
CVD+AF+HF	3149	328	0.0485255	0.0304878	0.014715	0.0553521
CVD+AF+HF	3152	328	0.0800185	0.0396341	0.0212695	0.066822
CVD+AF+HF	3152	329	0.205609	0.151976	0.114951	0.195406
CVD+AF+HF	3152	328	0.123123	0.0945122	0.0651223	0.131467
CVD+AF+HF	3152	328	0.0962995	0.0731707	0.0474418	0.106918
CVD+AF+HF	3152	328	0.0688008	0.0182927	0.00674194	0.0393883
CVD+AF+HF	3152	328	0.0352319	0.0213415	0.00862241	0.0434754
CVD+AF+HF	3152	328	0.0513802	0.027439	0.012622	0.0514471
CVD+AF+HF	3152	328	0.0433692	0.0152439	0.0049677	0.0352138
CVD+AF+HF	3152	329	0.0255213	0.0182371	0.00672136	0.0392699
CVD+AF+HF	3152	328	0.0590436	0.0213415	0.00862241	0.0434754
CVD+AF+HF	3153	329	0.197837	0.139818	0.104216	0.182059
CVD+AF+HF	3153	328	0.118144	0.106707	0.0754589	0.145272
CVD+AF+HF	3153	328	0.0924366	0.0823171	0.0549472	0.117508
CVD+AF+HF	3153	328	0.0765727	0.0396341	0.0212695	0.066822
CVD+AF+HF	3153	328	0.0644587	0.0213415	0.00862241	0.0434754
CVD+AF+HF	3153	328	0.0553634	0.0213415	0.00862241	0.0434754
CVD+AF+HF	3153	328	0.0404747	0.0182927	0.00674194	0.0393883
CVD+AF+HF	3153	328	0.0326296	0.0182927	0.00674194	0.0393883
CVD+AF+HF	3153	329	0.0232405	0.0182371	0.00672136	0.0392699
CVD+AF+HF	3153	328	0.0478106	0.0152439	0.0049677	0.0352138
CVD+AF+HF	3156	328	0.0868459	0.0853659	0.0574742	0.121014
CVD+AF+HF	3156	329	0.193509	0.155015	0.117649	0.198729
CVD+AF+HF	3156	328	0.111812	0.0853659	0.0574742	0.121014
CVD+AF+HF	3156	328	0.060793	0.0213415	0.00862241	0.0434754
CVD+AF+HF	3156	328	0.0714636	0.0396341	0.0212695	0.066822
CVD+AF+HF	3156	328	0.0453797	0.0213415	0.00862241	0.0434754
CVD+AF+HF	3156	328	0.0525368	0.0152439	0.0049677	0.0352138
CVD+AF+HF	3156	328	0.0382013	0.0182927	0.00674194	0.0393883
CVD+AF+HF	3156	328	0.0311639	0.0121951	0.00333248	0.0309283
CVD+AF+HF	3156	329	0.0223489	0.0273556	0.0125834	0.0512926
CVD+AF+HF	3157	329	0.185237	0.136778	0.101547	0.178709
CVD+AF+HF	3157	328	0.107374	0.121951	0.0885705	0.162343
CVD+AF+HF	3157	328	0.0829197	0.0762195	0.0499304	0.11046
CVD+AF+HF	3157	328	0.0680905	0.0335366	0.016858	0.0592129
CVD+AF+HF	3157	328	0.0571543	0.0213415	0.00862241	0.0434754
CVD+AF+HF	3157	328	0.0488796	0.0182927	0.00674194	0.0393883
CVD+AF+HF	3157	328	0.0422324	0.0213415	0.00862241	0.0434754
CVD+AF+HF	3157	328	0.0353561	0.0121951	0.00333248	0.0309283
CVD+AF+HF	3157	328	0.0286216	0.0182927	0.00674194	0.0393883
CVD+AF+HF	3157	329	0.0203323	0.0212766	0.00859608	0.0433447
CVD+AF+HF	3160	328	0.125899	0.0853659	0.0574742	0.121014
CVD+AF+HF	3160	328	0.0987647	0.0853659	0.0574742	0.121014
CVD+AF+HF	3160	328	0.0819328	0.0335366	0.016858	0.0592129
CVD+AF+HF	3160	328	0.0703488	0.027439	0.012622	0.0514471
CVD+AF+HF	3160	329	0.207961	0.151976	0.114951	0.195406
CVD+AF+HF	3160	328	0.0524883	0.0243902	0.0105875	0.0474911
CVD+AF+HF	3160	328	0.04439	0.0152439	0.0049677	0.0352138
CVD+AF+HF	3160	328	0.0363769	0.0182927	0.00674194	0.0393883
CVD+AF+HF	3160	329	0.0262455	0.0182371	0.00672136	0.0392699
CVD+AF+HF	3160	328	0.0608629	0.0213415	0.00862241	0.0434754
CVD+AF+HF	3161	328	0.121009	0.10061	0.0702721	0.138387
CVD+AF+HF	3161	328	0.0948155	0.0640244	0.0400655	0.0962053
CVD+AF+HF	3161	328	0.0782625	0.0487805	0.0281359	0.0780093
CVD+AF+HF	3161	328	0.0661435	0.0182927	0.00674194	0.0393883
CVD+AF+HF	3161	329	0.200283	0.155015	0.117649	0.198729
CVD+AF+HF	3161	328	0.0489756	0.0243902	0.0105875	0.0474911
CVD+AF+HF	3161	328	0.0414268	0.00914634	0.00189018	0.0264954
CVD+AF+HF	3161	328	0.0335975	0.0213415	0.00862241	0.0434754
CVD+AF+HF	3161	329	0.0238993	0.0151976	0.00495254	0.0351078
CVD+AF+HF	3161	328	0.0568787	0.0243902	0.0105875	0.0474911
CVD+AF+HF	3164	329	0.195856	0.155015	0.117649	0.198729
CVD+AF+HF	3164	328	0.114799	0.0884146	0.0600127	0.124509
CVD+AF+HF	3164	328	0.0891032	0.0792683	0.0524324	0.11399
CVD+AF+HF	3164	328	0.0732416	0.0365854	0.0190445	0.0630347
CVD+AF+HF	3164	328	0.0624693	0.0213415	0.00862241	0.0434754
CVD+AF+HF	3164	328	0.0542102	0.0304878	0.014715	0.0553521
CVD+AF+HF	3164	328	0.0393064	0.0152439	0.0049677	0.0352138
CVD+AF+HF	3164	328	0.0322638	0.0152439	0.0049677	0.0352138
CVD+AF+HF	3164	329	0.0230079	0.0182371	0.00672136	0.0392699
CVD+AF+HF	3164	328	0.0464607	0.0213415	0.00862241	0.0434754
CVD+AF+HF	3165	328	0.0850093	0.0823171	0.0549472	0.117508
CVD+AF+HF	3165	329	0.187706	0.148936	0.112259	0.192077
CVD+AF+HF	3165	328	0.110276	0.103659	0.0728611	0.141834
CVD+AF+HF	3165	328	0.0588678	0.0182927	0.00674194	0.0393883
CVD+AF+HF	3165	328	0.0698462	0.0365854	0.0190445	0.0630347
CVD+AF+HF	3165	328	0.0433259	0.027439	0.012622	0.0514471
CVD+AF+HF	3165	329	0.0209445	0.0151976	0.00495254	0.0351078
CVD+AF+HF	3165	328	0.0295943	0.0182927	0.00674194	0.0393883
CVD+AF+HF	3165	328	0.0502651	0.0152439	0.0049677	0.0352138
CVD+AF+HF	3165	328	0.036355	0.0152439	0.0049677	0.0352138
CVD+AF+HF	3200	329	0.0237234	0.0121581	0.00332233	0.0308352
CVD+AF+HF	3200	328	0.0339309	0.0243902	0.0105875	0.0474911
CVD+AF+HF	3200	328	0.0424099	0.0213415	0.00862241	0.0434754
CVD+AF+HF	3200	328	0.050399	0.0182927	0.00674194	0.0393883
CVD+AF+HF	3200	328	0.0589158	0.027439	0.012622	0.0514471
CVD+AF+HF	3200	328	0.0691283	0.0121951	0.00333248	0.0309283
CVD+AF+HF	3200	328	0.0809698	0.0609756	0.0376397	0.0926034
CVD+AF+HF	3200	328	0.096595	0.070122	0.0449676	0.103362
CVD+AF+HF	3200	328	0.122704	0.0945122	0.0651223	0.131467
CVD+AF+HF	3200	329	0.194019	0.139818	0.104216	0.182059
CVD+AF+HF	3201	329	0.187025	0.139818	0.104216	0.182059
CVD+AF+HF	3201	328	0.117734	0.0945122	0.0651223	0.131467
CVD+AF+HF	3201	328	0.0928259	0.0884146	0.0600127	0.124509
CVD+AF+HF	3201	328	0.0767202	0.0426829	0.0235285	0.0705783
CVD+AF+HF	3201	328	0.064726	0.0182927	0.00674194	0.0393883
CVD+AF+HF	3201	328	0.0314464	0.0182927	0.00674194	0.0393883
CVD+AF+HF	3201	328	0.047331	0.0213415	0.00862241	0.0434754
CVD+AF+HF	3201	328	0.0397186	0.0213415	0.00862241	0.0434754
CVD+AF+HF	3201	329	0.0216354	0.0151976	0.00495254	0.0351078
CVD+AF+HF	3201	328	0.0557066	0.0213415	0.00862241	0.0434754
CVD+AF+HF	3204	328	0.0725651	0.0457317	0.0258183	0.0743066
CVD+AF+HF	3204	329	0.18188	0.133739	0.0988838	0.175352
CVD+AF+HF	3204	328	0.112218	0.10061	0.0702721	0.138387
CVD+AF+HF	3204	328	0.0873442	0.0823171	0.0549472	0.117508
CVD+AF+HF	3204	328	0.0617701	0.0213415	0.00862241	0.0434754
CVD+AF+HF	3204	328	0.0301231	0.0243902	0.0105875	0.0474911
CVD+AF+HF	3204	328	0.0447943	0.0182927	0.00674194	0.0393883
CVD+AF+HF	3204	328	0.0375893	0.0152439	0.0049677	0.0352138
CVD+AF+HF	3204	329	0.0209849	0.0151976	0.00495254	0.0351078
CVD+AF+HF	3204	328	0.0523931	0.0243902	0.0105875	0.0474911
CVD+AF+HF	3205	329	0.174761	0.142857	0.106891	0.185404
CVD+AF+HF	3205	328	0.107155	0.0884146	0.0600127	0.124509
CVD+AF+HF	3205	328	0.083872	0.0945122	0.0651223	0.131467
CVD+AF+HF	3205	328	0.0685814	0.0396341	0.0212695	0.066822
CVD+AF+HF	3205	328	0.0575344	0.0213415	0.00862241	0.0434754
CVD+AF+HF	3205	328	0.0419594	0.0243902	0.0105875	0.0474911
CVD+AF+HF	3205	328	0.0351014	0.0182927	0.00674194	0.0393883
CVD+AF+HF	3205	328	0.0277373	0.0182927	0.00674194	0.0393883
CVD+AF+HF	3205	329	0.019062	0.0151976	0.00495254	0.0351078
CVD+AF+HF	3205	328	0.0492477	0.0182927	0.00674194	0.0393883
CVD+AF+HF	3208	328	0.0826572	0.0487805	0.0281359	0.0780093
CVD+AF+HF	3208	329	0.196057	0.139818	0.104216	0.182059
CVD+AF+HF	3208	328	0.124423	0.0884146	0.0600127	0.124509
CVD+AF+HF	3208	328	0.0986493	0.0792683	0.0524324	0.11399
CVD+AF+HF	3208	328	0.0600381	0.027439	0.012622	0.0514471
CVD+AF+HF	3208	328	0.0434618	0.0243902	0.0105875	0.0474911
CVD+AF+HF	3208	328	0.0515555	0.0152439	0.0049677	0.0352138
CVD+AF+HF	3208	328	0.0701513	0.0243902	0.0105875	0.0474911
CVD+AF+HF	3208	328	0.034837	0.0243902	0.0105875	0.0474911
CVD+AF+HF	3208	329	0.0242585	0.00911854	0.00188442	0.0264156
CVD+AF+HF	3209	329	0.189205	0.145897	0.109572	0.188744
CVD+AF+HF	3209	328	0.119569	0.0853659	0.0574742	0.121014
CVD+AF+HF	3209	328	0.0945682	0.0884146	0.0600127	0.124509
CVD+AF+HF	3209	328	0.0783856	0.0518293	0.0304788	0.0816886
CVD+AF+HF	3209	328	0.0658707	0.0182927	0.00674194	0.0393883
CVD+AF+HF	3209	328	0.0566801	0.00914634	0.00189018	0.0264954
CVD+AF+HF	3209	328	0.0484455	0.027439	0.012622	0.0514471
CVD+AF+HF	3209	328	0.0407568	0.027439	0.012622	0.0514471
CVD+AF+HF	3209	328	0.0322137	0.0152439	0.0049677	0.0352138
CVD+AF+HF	3209	329	0.0221198	0.0121581	0.00332233	0.0308352
CVD+AF+HF	3212	329	0.183805	0.136778	0.101547	0.178709
CVD+AF+HF	3212	328	0.089174	0.0945122	0.0651223	0.131467
CVD+AF+HF	3212	328	0.0742076	0.0335366	0.016858	0.0592129
CVD+AF+HF	3212	328	0.0628006	0.0335366	0.016858	0.0592129
CVD+AF+HF	3212	328	0.114161	0.0884146	0.0600127	0.124509
CVD+AF+HF	3212	328	0.0459177	0.0243902	0.0105875	0.0474911
CVD+AF+HF	3212	328	0.038587	0.0182927	0.00674194	0.0393883
CVD+AF+HF	3212	328	0.0309696	0.0213415	0.00862241	0.0434754
CVD+AF+HF	3212	329	0.0214916	0.0151976	0.00495254	0.0351078
CVD+AF+HF	3212	328	0.0533621	0.0152439	0.0049677	0.0352138
CVD+AF+HF	3213	329	0.176933	0.139818	0.104216	0.182059
CVD+AF+HF	3213	328	0.109009	0.097561	0.0676924	0.134932
CVD+AF+HF	3213	328	0.0701225	0.0304878	0.014715	0.0553521
CVD+AF+HF	3213	328	0.0587656	0.0335366	0.016858	0.0592129
CVD+AF+HF	3213	328	0.0854347	0.0945122	0.0651223	0.131467
CVD+AF+HF	3213	328	0.0429861	0.0182927	0.00674194	0.0393883
CVD+AF+HF	3213	328	0.0360158	0.0243902	0.0105875	0.0474911
CVD+AF+HF	3213	328	0.0284322	0.0152439	0.0049677	0.0352138
CVD+AF+HF	3213	329	0.0195462	0.0151976	0.00495254	0.0351078
CVD+AF+HF	3213	328	0.0501866	0.0121951	0.00333248	0.0309283
CVD+AF+HF	3216	329	0.207869	0.142857	0.106891	0.185404
CVD+AF+HF	3216	329	0.0240182	0.00911854	0.00188442	0.0264156
CVD+AF+HF	3216	328	0.0347695	0.0365854	0.0190445	0.0630347
CVD+AF+HF	3216	328	0.0436216	0.0182927	0.00674194	0.0393883
CVD+AF+HF	3216	328	0.0524069	0.0121951	0.00333248	0.0309283
CVD+AF+HF	3216	328	0.0620561	0.027439	0.012622	0.0514471
CVD+AF+HF	3216	328	0.0727803	0.0152439	0.0049677	0.0352138
CVD+AF+HF	3216	328	0.0860512	0.0457317	0.0258183	0.0743066
CVD+AF+HF	3216	328	0.103619	0.0884146	0.0600127	0.124509
CVD+AF+HF	3216	328	0.131445	0.0853659	0.0574742	0.121014
CVD+AF+HF	3217	328	0.126305	0.0914634	0.0625622	0.127993
CVD+AF+HF	3217	328	0.0322476	0.0304878	0.014715	0.0553521
CVD+AF+HF	3217	328	0.0991092	0.0914634	0.0625622	0.127993
CVD+AF+HF	3217	329	0.200142	0.142857	0.106891	0.185404
CVD+AF+HF	3217	328	0.0815401	0.0365854	0.0190445	0.0630347
CVD+AF+HF	3217	329	0.021912	0.0121581	0.00332233	0.0308352
CVD+AF+HF	3217	328	0.0580491	0.0182927	0.00674194	0.0393883
CVD+AF+HF	3217	328	0.0490839	0.0182927	0.00674194	0.0393883
CVD+AF+HF	3217	328	0.0410224	0.0182927	0.00674194	0.0393883
CVD+AF+HF	3217	328	0.0688623	0.0213415	0.00862241	0.0434754
CVD+AF+HF	3220	329	0.195344	0.142857	0.106891	0.185404
CVD+AF+HF	3220	328	0.120323	0.0853659	0.0574742	0.121014
CVD+AF+HF	3220	328	0.0939381	0.0853659	0.0574742	0.121014
CVD+AF+HF	3220	328	0.0771593	0.0518293	0.0304788	0.0816886
CVD+AF+HF	3220	328	0.0651935	0.00914634	0.00189018	0.0264954
CVD+AF+HF	3220	328	0.0553406	0.027439	0.012622	0.0514471
CVD+AF+HF	3220	328	0.0464605	0.0182927	0.00674194	0.0393883
CVD+AF+HF	3220	328	0.0386466	0.0182927	0.00674194	0.0393883
CVD+AF+HF	3220	328	0.0309075	0.027439	0.012622	0.0514471
CVD+AF+HF	3220	329	0.0211861	0.0151976	0.00495254	0.0351078
CVD+AF+HF	3221	328	0.1152	0.0945122	0.0651223	0.131467
CVD+AF+HF	3221	328	0.0897634	0.10061	0.0702721	0.138387
CVD+AF+HF	3221	328	0.0728652	0.0335366	0.016858	0.0592129
CVD+AF+HF	3221	328	0.0611977	0.0152439	0.0049677	0.0352138
CVD+AF+HF	3221	329	0.187474	0.136778	0.101547	0.178709
CVD+AF+HF	3221	328	0.0434807	0.0182927	0.00674194	0.0393883
CVD+AF+HF	3221	328	0.0361048	0.0213415	0.00862241	0.0434754
CVD+AF+HF	3221	328	0.0284562	0.0213415	0.00862241	0.0434754
CVD+AF+HF	3221	329	0.0192897	0.0151976	0.00495254	0.0351078
CVD+AF+HF	3221	328	0.0516289	0.0243902	0.0105875	0.0474911
CVD+AF+HF	3224	328	0.133636	0.0914634	0.0625622	0.127993
CVD+AF+HF	3224	328	0.105358	0.0853659	0.0574742	0.121014
CVD+AF+HF	3224	328	0.0874861	0.0457317	0.0258183	0.0743066
CVD+AF+HF	3224	328	0.0738245	0.0213415	0.00862241	0.0434754
CVD+AF+HF	3224	329	0.209403	0.136778	0.101547	0.178709
CVD+AF+HF	3224	328	0.0533927	0.0213415	0.00862241	0.0434754
CVD+AF+HF	3224	328	0.0447532	0.027439	0.012622	0.0514471
CVD+AF+HF	3224	328	0.0355818	0.0182927	0.00674194	0.0393883
CVD+AF+HF	3224	329	0.024534	0.0151976	0.00495254	0.0351078
CVD+AF+HF	3224	328	0.0631753	0.0182927	0.00674194	0.0393883
CVD+AF+HF	3225	329	0.201943	0.142857	0.106891	0.185404
CVD+AF+HF	3225	328	0.128435	0.0884146	0.0600127	0.124509
CVD+AF+HF	3225	328	0.100578	0.0914634	0.0625622	0.127993
CVD+AF+HF	3225	328	0.0831136	0.0426829	0.0235285	0.0705783
CVD+AF+HF	3225	328	0.0698934	0.0182927	0.00674194	0.0393883
CVD+AF+HF	3225	328	0.0589752	0.0152439	0.0049677	0.0352138
CVD+AF+HF	3225	328	0.0419876	0.0213415	0.00862241	0.0434754
CVD+AF+HF	3225	328	0.0329658	0.0213415	0.00862241	0.0434754
CVD+AF+HF	3225	329	0.022415	0.0121581	0.00332233	0.0308352
CVD+AF+HF	3225	328	0.0501414	0.027439	0.012622	0.0514471
CVD+AF+HF	3228	328	0.0954589	0.0792683	0.0524324	0.11399
CVD+AF+HF	3228	329	0.196978	0.139818	0.104216	0.182059
CVD+AF+HF	3228	328	0.122486	0.0945122	0.0651223	0.131467
CVD+AF+HF	3228	328	0.078558	0.0518293	0.0304788	0.0816886
CVD+AF+HF	3228	328	0.0662216	0.0152439	0.0049677	0.0352138
CVD+AF+HF	3228	328	0.0474551	0.0182927	0.00674194	0.0393883
CVD+AF+HF	3228	328	0.0396659	0.0182927	0.00674194	0.0393883
CVD+AF+HF	3228	328	0.0316521	0.027439	0.012622	0.0514471
CVD+AF+HF	3228	329	0.0216919	0.0151976	0.00495254	0.0351078
CVD+AF+HF	3228	328	0.056387	0.0213415	0.00862241	0.0434754
CVD+AF+HF	3229	328	0.0526687	0.0182927	0.00674194	0.0393883
CVD+AF+HF	3229	329	0.0197631	0.0121581	0.00332233	0.0308352
CVD+AF+HF	3229	328	0.0291327	0.0243902	0.0105875	0.0474911
CVD+AF+HF	3229	328	0.0369987	0.0213415	0.00862241	0.0434754
CVD+AF+HF	3229	328	0.0444071	0.0213415	0.00862241	0.0434754
CVD+AF+HF	3229	328	0.0622127	0.0152439	0.0049677	0.0352138
CVD+AF+HF	3229	328	0.0744057	0.0457317	0.0258183	0.0743066
CVD+AF+HF	3229	328	0.0908463	0.0792683	0.0524324	0.11399
CVD+AF+HF	3229	328	0.117598	0.103659	0.0728611	0.141834
CVD+AF+HF	3229	329	0.189161	0.139818	0.104216	0.182059
CVD+AF+HF	3264	328	0.119584	0.0792683	0.0524324	0.11399
CVD+AF+HF	3264	329	0.197947	0.151976	0.114951	0.195406
CVD+AF+HF	3264	328	0.077485	0.054878	0.0328449	0.0853463
CVD+AF+HF	3264	328	0.066276	0.00914634	0.00189018	0.0264954
CVD+AF+HF	3264	328	0.0932295	0.0823171	0.0549472	0.117508
CVD+AF+HF	3264	328	0.0489389	0.0182927	0.00674194	0.0393883
CVD+AF+HF	3264	328	0.0413531	0.0182927	0.00674194	0.0393883
CVD+AF+HF	3264	328	0.0334983	0.027439	0.012622	0.0514471
CVD+AF+HF	3264	329	0.0239397	0.0121581	0.00332233	0.0308352
CVD+AF+HF	3264	328	0.0567127	0.027439	0.012622	0.0514471
CVD+AF+HF	3265	329	0.191204	0.145897	0.109572	0.188744
CVD+AF+HF	3265	328	0.113944	0.0945122	0.0651223	0.131467
CVD+AF+HF	3265	328	0.0737684	0.0396341	0.0212695	0.066822
CVD+AF+HF	3265	328	0.0621032	0.0182927	0.00674194	0.0393883
CVD+AF+HF	3265	328	0.0896535	0.0853659	0.0574742	0.121014
CVD+AF+HF	3265	328	0.0459215	0.0182927	0.00674194	0.0393883
CVD+AF+HF	3265	328	0.0387529	0.0182927	0.00674194	0.0393883
CVD+AF+HF	3265	328	0.0311598	0.0213415	0.00862241	0.0434754
CVD+AF+HF	3265	329	0.0217708	0.0151976	0.00495254	0.0351078
CVD+AF+HF	3265	328	0.0535273	0.0243902	0.0105875	0.0474911
CVD+AF+HF	3268	329	0.186621	0.148936	0.112259	0.192077
CVD+AF+HF	3268	329	0.0213144	0.0151976	0.00495254	0.0351078
CVD+AF+HF	3268	328	0.0299749	0.0243902	0.0105875	0.0474911
CVD+AF+HF	3268	328	0.0369678	0.0182927	0.00674194	0.0393883
CVD+AF+HF	3268	328	0.0438051	0.0152439	0.0049677	0.0352138
CVD+AF+HF	3268	328	0.0508305	0.0213415	0.00862241	0.0434754
CVD+AF+HF	3268	328	0.0595481	0.027439	0.012622	0.0514471
CVD+AF+HF	3268	328	0.0698448	0.0335366	0.016858	0.0592129
CVD+AF+HF	3268	328	0.0847524	0.097561	0.0676924	0.134932
CVD+AF+HF	3268	328	0.109816	0.0792683	0.0524324	0.11399
CVD+AF+HF	3269	328	0.0813328	0.0823171	0.0549472	0.117508
CVD+AF+HF	3269	328	0.0663619	0.0396341	0.0212695	0.066822
CVD+AF+HF	3269	329	0.179638	0.145897	0.109572	0.188744
CVD+AF+HF	3269	328	0.104236	0.10061	0.0702721	0.138387
CVD+AF+HF	3269	328	0.0555777	0.0182927	0.00674194	0.0393883
CVD+AF+HF	3269	329	0.0193104	0.0151976	0.00495254	0.0351078
CVD+AF+HF	3269	328	0.0410064	0.0243902	0.0105875	0.0474911
CVD+AF+HF	3269	328	0.0345446	0.0152439	0.0049677	0.0352138
CVD+AF+HF	3269	328	0.0276795	0.0213415	0.00862241	0.0434754
CVD+AF+HF	3269	328	0.0476763	0.0182927	0.00674194	0.0393883
CVD+AF+HF	3272	329	0.200274	0.151976	0.114951	0.195406
CVD+AF+HF	3272	328	0.121363	0.0823171	0.0549472	0.117508
CVD+AF+HF	3272	328	0.0951499	0.0792683	0.0524324	0.11399
CVD+AF+HF	3272	328	0.0793668	0.0457317	0.0258183	0.0743066
CVD+AF+HF	3272	328	0.0673518	0.0182927	0.00674194	0.0393883
CVD+AF+HF	3272	328	0.0500728	0.0152439	0.0049677	0.0352138
CVD+AF+HF	3272	328	0.0425308	0.0243902	0.0105875	0.0474911
CVD+AF+HF	3272	328	0.0345392	0.0213415	0.00862241	0.0434754
CVD+AF+HF	3272	329	0.024497	0.0121581	0.00332233	0.0308352
CVD+AF+HF	3272	328	0.0579529	0.0304878	0.014715	0.0553521
CVD+AF+HF	3273	328	0.0756031	0.0457317	0.0258183	0.0743066
CVD+AF+HF	3273	329	0.193394	0.151976	0.114951	0.195406
CVD+AF+HF	3273	328	0.116035	0.0823171	0.0549472	0.117508
CVD+AF+HF	3273	328	0.0912769	0.0884146	0.0600127	0.124509
CVD+AF+HF	3273	328	0.0634287	0.0213415	0.00862241	0.0434754
CVD+AF+HF	3273	329	0.0223128	0.0121581	0.00332233	0.0308352
CVD+AF+HF	3273	328	0.0470979	0.0182927	0.00674194	0.0393883
CVD+AF+HF	3273	328	0.0399013	0.0243902	0.0105875	0.0474911
CVD+AF+HF	3273	328	0.031953	0.0182927	0.00674194	0.0393883
CVD+AF+HF	3273	328	0.0545461	0.0182927	0.00674194	0.0393883
CVD+AF+HF	3276	328	0.0718336	0.0304878	0.014715	0.0553521
CVD+AF+HF	3276	329	0.188912	0.139818	0.104216	0.182059
CVD+AF+HF	3276	328	0.111727	0.0945122	0.0651223	0.131467
CVD+AF+HF	3276	328	0.0864795	0.0914634	0.0625622	0.127993
CVD+AF+HF	3276	328	0.0606108	0.027439	0.012622	0.0514471
CVD+AF+HF	3276	329	0.0219058	0.0151976	0.00495254	0.0351078
CVD+AF+HF	3276	328	0.0449731	0.0213415	0.00862241	0.0434754
CVD+AF+HF	3276	328	0.0380905	0.0182927	0.00674194	0.0393883
CVD+AF+HF	3276	328	0.0308771	0.0213415	0.00862241	0.0434754
CVD+AF+HF	3276	328	0.0519413	0.0213415	0.00862241	0.0434754
CVD+AF+HF	3277	329	0.181885	0.148936	0.112259	0.192077
CVD+AF+HF	3277	328	0.106331	0.097561	0.0676924	0.134932
CVD+AF+HF	3277	328	0.0829701	0.0853659	0.0574742	0.121014
CVD+AF+HF	3277	328	0.0679646	0.0396341	0.0212695	0.066822
CVD+AF+HF	3277	328	0.0569933	0.0213415	0.00862241	0.0434754
CVD+AF+HF	3277	328	0.0420111	0.0152439	0.0049677	0.0352138
CVD+AF+HF	3277	328	0.0355964	0.0213415	0.00862241	0.0434754
CVD+AF+HF	3277	328	0.0284051	0.0213415	0.00862241	0.0434754
CVD+AF+HF	3277	329	0.0198927	0.0121581	0.00332233	0.0308352
CVD+AF+HF	3277	328	0.0487594	0.0182927	0.00674194	0.0393883
CVD+AF+HF	3280	328	0.0813421	0.0579268	0.0352324	0.0889841
CVD+AF+HF	3280	329	0.209029	0.164134	0.125772	0.208668
CVD+AF+HF	3280	328	0.126905	0.0731707	0.0474418	0.106918
CVD+AF+HF	3280	328	0.0984914	0.0670732	0.0425085	0.099791
CVD+AF+HF	3280	328	0.0689638	0.0152439	0.0049677	0.0352138
CVD+AF+HF	3280	329	0.0241732	0.00911854	0.00188442	0.0264156
CVD+AF+HF	3280	328	0.050448	0.0152439	0.0049677	0.0352138
CVD+AF+HF	3280	328	0.0342901	0.0335366	0.016858	0.0592129
CVD+AF+HF	3280	328	0.0591881	0.0243902	0.0105875	0.0474911
CVD+AF+HF	3280	328	0.0425482	0.0213415	0.00862241	0.0434754
CVD+AF+HF	3281	329	0.0220082	0.0121581	0.00332233	0.0308352
CVD+AF+HF	3281	328	0.0318401	0.027439	0.012622	0.0514471
CVD+AF+HF	3281	328	0.0400422	0.0182927	0.00674194	0.0393883
CVD+AF+HF	3281	328	0.0471287	0.0213415	0.00862241	0.0434754
CVD+AF+HF	3281	328	0.065135	0.0182927	0.00674194	0.0393883
CVD+AF+HF	3281	328	0.0773932	0.0457317	0.0258183	0.0743066
CVD+AF+HF	3281	328	0.0944223	0.0792683	0.0524324	0.11399
CVD+AF+HF	3281	328	0.121078	0.0823171	0.0549472	0.117508
CVD+AF+HF	3281	329	0.20148	0.161094	0.12306	0.20536
CVD+AF+HF	3281	328	0.055421	0.0152439	0.0049677	0.0352138
CVD+AF+HF	3284	329	0.197495	0.155015	0.117649	0.198729
CVD+AF+HF	3284	328	0.0734691	0.054878	0.0328449	0.0853463
CVD+AF+HF	3284	328	0.116541	0.0762195	0.0499304	0.11046
CVD+AF+HF	3284	328	0.089627	0.0792683	0.0524324	0.11399
CVD+AF+HF	3284	328	0.0620413	0.0152439	0.0049677	0.0352138
CVD+AF+HF	3284	328	0.0451407	0.0243902	0.0105875	0.0474911
CVD+AF+HF	3284	328	0.0379521	0.0152439	0.0049677	0.0352138
CVD+AF+HF	3284	328	0.0306989	0.027439	0.012622	0.0514471
CVD+AF+HF	3284	329	0.0214818	0.0151976	0.00495254	0.0351078
CVD+AF+HF	3284	328	0.0531144	0.0182927	0.00674194	0.0393883
CVD+AF+HF	3285	329	0.189853	0.151976	0.114951	0.195406
CVD+AF+HF	3285	328	0.110801	0.0823171	0.0549472	0.117508
CVD+AF+HF	3285	328	0.0857755	0.097561	0.0676924	0.134932
CVD+AF+HF	3285	328	0.0696697	0.0396341	0.0212695	0.066822
CVD+AF+HF	3285	328	0.0582223	0.0121951	0.00333248	0.0309283
CVD+AF+HF	3285	328	0.0495192	0.0213415	0.00862241	0.0434754
CVD+AF+HF	3285	328	0.0355308	0.0182927	0.00674194	0.0393883
CVD+AF+HF	3285	328	0.0282487	0.0243902	0.0105875	0.0474911
CVD+AF+HF	3285	329	0.0195228	0.0121581	0.00332233	0.0308352
CVD+AF+HF	3285	328	0.042186	0.0213415	0.00862241	0.0434754
CVD+AF+HF	3288	328	0.0699258	0.0182927	0.00674194	0.0393883
CVD+AF+HF	3288	328	0.128914	0.0609756	0.0376397	0.0926034
CVD+AF+HF	3288	328	0.10027	0.0762195	0.0499304	0.11046
CVD+AF+HF	3288	328	0.0830871	0.0579268	0.0352324	0.0889841
CVD+AF+HF	3288	329	0.210703	0.167173	0.12849	0.211971
CVD+AF+HF	3288	328	0.0604024	0.0243902	0.0105875	0.0474911
CVD+AF+HF	3288	328	0.0437164	0.0243902	0.0105875	0.0474911
CVD+AF+HF	3288	328	0.0352119	0.0182927	0.00674194	0.0393883
CVD+AF+HF	3288	329	0.0247465	0.0151976	0.00495254	0.0351078
CVD+AF+HF	3288	328	0.0514925	0.0182927	0.00674194	0.0393883
CVD+AF+HF	3289	329	0.203435	0.158055	0.120352	0.202047
CVD+AF+HF	3289	328	0.123175	0.0823171	0.0549472	0.117508
CVD+AF+HF	3289	328	0.0958605	0.0792683	0.0524324	0.11399
CVD+AF+HF	3289	328	0.0791688	0.0487805	0.0281359	0.0780093
CVD+AF+HF	3289	328	0.0662063	0.0182927	0.00674194	0.0393883
CVD+AF+HF	3289	328	0.0484212	0.027439	0.012622	0.0514471
CVD+AF+HF	3289	328	0.0409661	0.0213415	0.00862241	0.0434754
CVD+AF+HF	3289	328	0.0326313	0.0213415	0.00862241	0.0434754
CVD+AF+HF	3289	329	0.022576	0.0121581	0.00332233	0.0308352
CVD+AF+HF	3289	328	0.0563162	0.0121951	0.00333248	0.0309283
CVD+AF+HF	3292	328	0.0750731	0.0518293	0.0304788	0.0816886
CVD+AF+HF	3292	329	0.199295	0.161094	0.12306	0.20536
CVD+AF+HF	3292	328	0.118631	0.070122	0.0449676	0.103362
CVD+AF+HF	3292	328	0.0913467	0.0823171	0.0549472	0.117508
CVD+AF+HF	3292	328	0.0630787	0.0182927	0.00674194	0.0393883
CVD+AF+HF	3292	328	0.0543052	0.0243902	0.0105875	0.0474911
CVD+AF+HF	3292	328	0.0461388	0.0121951	0.00333248	0.0309283
CVD+AF+HF	3292	328	0.0390734	0.0213415	0.00862241	0.0434754
CVD+AF+HF	3292	328	0.0315554	0.0243902	0.0105875	0.0474911
CVD+AF+HF	3292	329	0.0220627	0.0151976	0.00495254	0.0351078
CVD+AF+HF	3293	329	0.191707	0.155015	0.117649	0.198729
CVD+AF+HF	3293	328	0.113124	0.0853659	0.0574742	0.121014
CVD+AF+HF	3293	328	0.0870328	0.0762195	0.0499304	0.11046
CVD+AF+HF	3293	328	0.0712508	0.0609756	0.0376397	0.0926034
CVD+AF+HF	3293	328	0.0594989	0.00914634	0.00189018	0.0264954
CVD+AF+HF	3293	328	0.0504874	0.0121951	0.00333248	0.0309283
CVD+AF+HF	3293	328	0.0432539	0.0243902	0.0105875	0.0474911
CVD+AF+HF	3293	328	0.036424	0.0213415	0.00862241	0.0434754
CVD+AF+HF	3293	328	0.0290602	0.0243902	0.0105875	0.0474911
CVD+AF+HF	3293	329	0.0200556	0.0121581	0.00332233	0.0308352
CVD+AF+HF	3328	328	0.120609	0.115854	0.0833026	0.155537
CVD+AF+HF	3328	328	0.0959005	0.0640244	0.0400655	0.0962053
CVD+AF+HF	3328	328	0.0798489	0.0365854	0.0190445	0.0630347
CVD+AF+HF	3328	328	0.0679541	0.0243902	0.0105875	0.0474911
CVD+AF+HF	3328	329	0.186856	0.148936	0.112259	0.192077
CVD+AF+HF	3328	328	0.0513014	0.0213415	0.00862241	0.0434754
CVD+AF+HF	3328	328	0.0432154	0.0304878	0.014715	0.0553521
CVD+AF+HF	3328	328	0.03488	0.0152439	0.0049677	0.0352138
CVD+AF+HF	3328	329	0.025034	0.00911854	0.00188442	0.0264156
CVD+AF+HF	3328	328	0.0588641	0.0152439	0.0049677	0.0352138
CVD+AF+HF	3329	329	0.180301	0.151976	0.114951	0.195406
CVD+AF+HF	3329	328	0.116407	0.109756	0.0780653	0.148702
CVD+AF+HF	3329	328	0.0919406	0.0792683	0.0524324	0.11399
CVD+AF+HF	3329	328	0.075382	0.0182927	0.00674194	0.0393883
CVD+AF+HF	3329	328	0.0645077	0.0365854	0.0190445	0.0630347
CVD+AF+HF	3329	328	0.0551676	0.0213415	0.00862241	0.0434754
CVD+AF+HF	3329	328	0.0476746	0.00609756	0.000739298	0.0218518
CVD+AF+HF	3329	328	0.0402612	0.0304878	0.014715	0.0553521
CVD+AF+HF	3329	328	0.0323455	0.0121951	0.00333248	0.0309283
CVD+AF+HF	3329	329	0.0227284	0.0151976	0.00495254	0.0351078
CVD+AF+HF	3332	328	0.107808	0.115854	0.0833026	0.155537
CVD+AF+HF	3332	328	0.0852146	0.0579268	0.0352324	0.0889841
CVD+AF+HF	3332	328	0.0703922	0.0335366	0.016858	0.0592129
CVD+AF+HF	3332	328	0.059622	0.0396341	0.0212695	0.066822
CVD+AF+HF	3332	329	0.174027	0.151976	0.114951	0.195406
CVD+AF+HF	3332	328	0.0445097	0.0182927	0.00674194	0.0393883
CVD+AF+HF	3332	328	0.037539	0.0213415	0.00862241	0.0434754
CVD+AF+HF	3332	328	0.0303	0.0182927	0.00674194	0.0393883
CVD+AF+HF	3332	329	0.0216629	0.0121581	0.00332233	0.0308352
CVD+AF+HF	3332	328	0.0513178	0.0121951	0.00333248	0.0309283
CVD+AF+HF	3333	328	0.10367	0.112805	0.08068	0.152123
CVD+AF+HF	3333	328	0.0814855	0.0762195	0.0499304	0.11046
CVD+AF+HF	3333	328	0.0661864	0.0243902	0.0105875	0.0474911
CVD+AF+HF	3333	328	0.0563118	0.0243902	0.0105875	0.0474911
CVD+AF+HF	3333	329	0.167349	0.155015	0.117649	0.198729
CVD+AF+HF	3333	328	0.041305	0.0121951	0.00333248	0.0309283
CVD+AF+HF	3333	328	0.0346556	0.0243902	0.0105875	0.0474911
CVD+AF+HF	3333	328	0.0279111	0.0121951	0.00333248	0.0309283
CVD+AF+HF	3333	329	0.019621	0.0151976	0.00495254	0.0351078
CVD+AF+HF	3333	328	0.0480985	0.0243902	0.0105875	0.0474911
CVD+AF+HF	3336	329	0.190921	0.158055	0.120352	0.202047
CVD+AF+HF	3336	328	0.122884	0.097561	0.0676924	0.134932
CVD+AF+HF	3336	328	0.097909	0.0670732	0.0425085	0.099791
CVD+AF+HF	3336	328	0.0816937	0.0457317	0.0258183	0.0743066
CVD+AF+HF	3336	328	0.0701697	0.0152439	0.0049677	0.0352138
CVD+AF+HF	3336	328	0.0605528	0.027439	0.012622	0.0514471
CVD+AF+HF	3336	328	0.0443178	0.0213415	0.00862241	0.0434754
CVD+AF+HF	3336	328	0.0360327	0.0152439	0.0049677	0.0352138
CVD+AF+HF	3336	329	0.0257013	0.0121581	0.00332233	0.0308352
CVD+AF+HF	3336	328	0.0526412	0.0213415	0.00862241	0.0434754
CVD+AF+HF	3337	328	0.0774237	0.0243902	0.0105875	0.0474911
CVD+AF+HF	3337	328	0.118656	0.106707	0.0754589	0.145272
CVD+AF+HF	3337	328	0.0939811	0.0731707	0.0474418	0.106918
CVD+AF+HF	3337	328	0.0661195	0.0304878	0.014715	0.0553521
CVD+AF+HF	3337	329	0.184405	0.158055	0.120352	0.202047
CVD+AF+HF	3337	328	0.0491058	0.0182927	0.00674194	0.0393883
CVD+AF+HF	3337	329	0.0233596	0.0121581	0.00332233	0.0308352
CVD+AF+HF	3337	328	0.0569188	0.0243902	0.0105875	0.0474911
CVD+AF+HF	3337	328	0.0412214	0.0243902	0.0105875	0.0474911
CVD+AF+HF	3337	328	0.0333258	0.00914634	0.00189018	0.0264954
CVD+AF+HF	3340	329	0.0222628	0.0121581	0.00332233	0.0308352
CVD+AF+HF	3340	328	0.0314425	0.0152439	0.0049677	0.0352138
CVD+AF+HF	3340	328	0.0385876	0.0213415	0.00862241	0.0434754
CVD+AF+HF	3340	328	0.0457847	0.0213415	0.00862241	0.0434754
CVD+AF+HF	3340	328	0.0529952	0.0182927	0.00674194	0.0393883
CVD+AF+HF	3340	328	0.061542	0.0304878	0.014715	0.0553521
CVD+AF+HF	3340	328	0.0722119	0.0335366	0.016858	0.0592129
CVD+AF+HF	3340	328	0.0872373	0.0579268	0.0352324	0.0889841
CVD+AF+HF	3340	328	0.110088	0.112805	0.08068	0.152123
CVD+AF+HF	3340	329	0.177791	0.158055	0.120352	0.202047
CVD+AF+HF	3341	328	0.106104	0.109756	0.0780653	0.148702
CVD+AF+HF	3341	328	0.083386	0.0731707	0.0474418	0.106918
CVD+AF+HF	3341	328	0.0680969	0.0304878	0.014715	0.0553521
CVD+AF+HF	3341	328	0.0579287	0.027439	0.012622	0.0514471
CVD+AF+HF	3341	329	0.171069	0.155015	0.117649	0.198729
CVD+AF+HF	3341	328	0.04244	0.0182927	0.00674194	0.0393883
CVD+AF+HF	3341	328	0.035697	0.027439	0.012622	0.0514471
CVD+AF+HF	3341	328	0.0288323	0.00914634	0.00189018	0.0264954
CVD+AF+HF	3341	329	0.0202133	0.0121581	0.00332233	0.0308352
CVD+AF+HF	3341	328	0.049763	0.0182927	0.00674194	0.0393883
CVD+AF+HF	3344	328	0.131391	0.118902	0.0859328	0.158944
CVD+AF+HF	3344	328	0.104876	0.070122	0.0449676	0.103362
CVD+AF+HF	3344	328	0.0863456	0.0243902	0.0105875	0.0474911
CVD+AF+HF	3344	328	0.0736595	0.0182927	0.00674194	0.0393883
CVD+AF+HF	3344	329	0.20377	0.148936	0.112259	0.192077
CVD+AF+HF	3344	328	0.0535467	0.0152439	0.0049677	0.0352138
CVD+AF+HF	3344	328	0.0622144	0.0243902	0.0105875	0.0474911
CVD+AF+HF	3344	329	0.0253059	0.0182371	0.00672136	0.0392699
CVD+AF+HF	3344	328	0.0360277	0.0152439	0.0049677	0.0352138
CVD+AF+HF	3344	328	0.0450785	0.027439	0.012622	0.0514471
CVD+AF+HF	3345	329	0.0230842	0.0182371	0.00672136	0.0392699
CVD+AF+HF	3345	328	0.0333628	0.0182927	0.00674194	0.0393883
CVD+AF+HF	3345	328	0.0418727	0.0182927	0.00674194	0.0393883
CVD+AF+HF	3345	328	0.0498923	0.0152439	0.0049677	0.0352138
CVD+AF+HF	3345	328	0.0688378	0.0182927	0.00674194	0.0393883
CVD+AF+HF	3345	328	0.0824219	0.0426829	0.0235285	0.0705783
CVD+AF+HF	3345	328	0.100232	0.0487805	0.0281359	0.0780093
CVD+AF+HF	3345	328	0.126897	0.128049	0.0938672	0.169121
CVD+AF+HF	3345	329	0.196383	0.148936	0.112259	0.192077
CVD+AF+HF	3345	328	0.0586626	0.0243902	0.0105875	0.0474911
CVD+AF+HF	3348	328	0.0643733	0.0121951	0.00333248	0.0309283
CVD+AF+HF	3348	328	0.118247	0.118902	0.0859328	0.158944
CVD+AF+HF	3348	328	0.0934286	0.0670732	0.0425085	0.099791
CVD+AF+HF	3348	328	0.0763584	0.0335366	0.016858	0.0592129
CVD+AF+HF	3348	329	0.18998	0.145897	0.109572	0.188744
CVD+AF+HF	3348	328	0.0545843	0.0304878	0.014715	0.0553521
CVD+AF+HF	3348	328	0.0389047	0.027439	0.012622	0.0514471
CVD+AF+HF	3348	328	0.031386	0.0121951	0.00333248	0.0309283
CVD+AF+HF	3348	329	0.0218319	0.0182371	0.00672136	0.0392699
CVD+AF+HF	3348	328	0.04668	0.0152439	0.0049677	0.0352138
CVD+AF+HF	3349	329	0.182763	0.148936	0.112259	0.192077
CVD+AF+HF	3349	328	0.113691	0.131098	0.0965257	0.172501
CVD+AF+HF	3349	328	0.0887188	0.0640244	0.0400655	0.0962053
CVD+AF+HF	3349	328	0.0724998	0.0213415	0.00862241	0.0434754
CVD+AF+HF	3349	328	0.060366	0.0243902	0.0105875	0.0474911
CVD+AF+HF	3349	328	0.0511555	0.0152439	0.0049677	0.0352138
CVD+AF+HF	3349	328	0.0433293	0.0243902	0.0105875	0.0474911
CVD+AF+HF	3349	328	0.0359612	0.0213415	0.00862241	0.0434754
CVD+AF+HF	3349	328	0.0288491	0.0121951	0.00333248	0.0309283
CVD+AF+HF	3349	329	0.0198652	0.0182371	0.00672136	0.0392699
CVD+AF+HF	3352	328	0.133875	0.109756	0.0780653	0.148702
CVD+AF+HF	3352	328	0.106929	0.070122	0.0449676	0.103362
CVD+AF+HF	3352	328	0.0882659	0.0304878	0.014715	0.0553521
CVD+AF+HF	3352	328	0.0750635	0.0182927	0.00674194	0.0393883
CVD+AF+HF	3352	329	0.206971	0.155015	0.117649	0.198729
CVD+AF+HF	3352	328	0.0548532	0.0213415	0.00862241	0.0434754
CVD+AF+HF	3352	328	0.0461253	0.0213415	0.00862241	0.0434754
CVD+AF+HF	3352	328	0.0370194	0.0182927	0.00674194	0.0393883
CVD+AF+HF	3352	329	0.0260008	0.0121581	0.00332233	0.0308352
CVD+AF+HF	3352	328	0.0640226	0.0243902	0.0105875	0.0474911
CVD+AF+HF	3353	328	0.1293	0.121951	0.0885705	0.162343
CVD+AF+HF	3353	328	0.102365	0.054878	0.0328449	0.0853463
CVD+AF+HF	3353	328	0.0841733	0.0426829	0.0235285	0.0705783
CVD+AF+HF	3353	328	0.0703508	0.0152439	0.0049677	0.0352138
CVD+AF+HF	3353	329	0.199698	0.151976	0.114951	0.195406
CVD+AF+HF	3353	328	0.0512245	0.0304878	0.014715	0.0553521
CVD+AF+HF	3353	328	0.0428171	0.0213415	0.00862241	0.0434754
CVD+AF+HF	3353	328	0.0342735	0.00914634	0.00189018	0.0264954
CVD+AF+HF	3353	329	0.0237303	0.0151976	0.00495254	0.0351078
CVD+AF+HF	3353	328	0.0601167	0.0182927	0.00674194	0.0393883
CVD+AF+HF	3356	329	0.193241	0.148936	0.112259	0.192077
CVD+AF+HF	3356	328	0.120594	0.121951	0.0885705	0.162343
CVD+AF+HF	3356	328	0.0953102	0.0609756	0.0376397	0.0926034
CVD+AF+HF	3356	328	0.0781362	0.0396341	0.0212695	0.066822
CVD+AF+HF	3356	328	0.0658264	0.0121951	0.00333248	0.0309283
CVD+AF+HF	3356	328	0.0563281	0.0243902	0.0105875	0.0474911
CVD+AF+HF	3356	328	0.0400461	0.0243902	0.0105875	0.0474911
CVD+AF+HF	3356	328	0.0323024	0.0152439	0.0049677	0.0352138
CVD+AF+HF	3356	329	0.0224683	0.0121581	0.00332233	0.0308352
CVD+AF+HF	3356	328	0.047811	0.0213415	0.00862241	0.0434754
CVD+AF+HF	3357	328	0.0742234	0.0365854	0.0190445	0.0630347
CVD+AF+HF	3357	328	0.116257	0.112805	0.08068	0.152123
CVD+AF+HF	3357	328	0.0905788	0.0670732	0.0425085	0.099791
CVD+AF+HF	3357	328	0.061819	0.0182927	0.00674194	0.0393883
CVD+AF+HF	3357	329	0.185903	0.158055	0.120352	0.202047
CVD+AF+HF	3357	328	0.0445795	0.0335366	0.016858	0.0592129
CVD+AF+HF	3357	329	0.0204717	0.0121581	0.00332233	0.0308352
CVD+AF+HF	3357	328	0.052506	0.00914634	0.00189018	0.0264954
CVD+AF+HF	3357	328	0.0369599	0.0182927	0.00674194	0.0393883
CVD+AF+HF	3357	328	0.0296358	0.0152439	0.0049677	0.0352138
CVD+AF+HF	3392	329	0.194795	0.158055	0.120352	0.202047
CVD+AF+HF	3392	328	0.117639	0.097561	0.0676924	0.134932
CVD+AF+HF	3392	328	0.0930575	0.0792683	0.0524324	0.11399
CVD+AF+HF	3392	328	0.0653354	0.0152439	0.0049677	0.0352138
CVD+AF+HF	3392	328	0.0767343	0.0365854	0.0190445	0.0630347
CVD+AF+HF	3392	328	0.0490699	0.0152439	0.0049677	0.0352138
CVD+AF+HF	3392	328	0.0414697	0.027439	0.012622	0.0514471
CVD+AF+HF	3392	328	0.0336274	0.0213415	0.00862241	0.0434754
CVD+AF+HF	3392	329	0.0242619	0.00911854	0.00188442	0.0264156
CVD+AF+HF	3392	328	0.0561491	0.0213415	0.00862241	0.0434754
CVD+AF+HF	3393	328	0.0725679	0.027439	0.012622	0.0514471
CVD+AF+HF	3393	329	0.187952	0.158055	0.120352	0.202047
CVD+AF+HF	3393	328	0.113142	0.112805	0.08068	0.152123
CVD+AF+HF	3393	328	0.0892555	0.070122	0.0449676	0.103362
CVD+AF+HF	3393	328	0.0618397	0.0243902	0.0105875	0.0474911
CVD+AF+HF	3393	328	0.0312347	0.0152439	0.0049677	0.0352138
CVD+AF+HF	3393	328	0.0457097	0.00914634	0.00189018	0.0264954
CVD+AF+HF	3393	328	0.0386818	0.0243902	0.0105875	0.0474911
CVD+AF+HF	3393	329	0.0220234	0.0151976	0.00495254	0.0351078
CVD+AF+HF	3393	328	0.0528804	0.0243902	0.0105875	0.0474911
CVD+AF+HF	3396	328	0.068431	0.0243902	0.0105875	0.0474911
CVD+AF+HF	3396	329	0.18267	0.148936	0.112259	0.192077
CVD+AF+HF	3396	328	0.106636	0.112805	0.08068	0.152123
CVD+AF+HF	3396	328	0.0835702	0.0731707	0.0474418	0.106918
CVD+AF+HF	3396	328	0.0578636	0.0365854	0.0190445	0.0630347
CVD+AF+HF	3396	329	0.0212755	0.0121581	0.00332233	0.0308352
CVD+AF+HF	3396	328	0.0431556	0.0121951	0.00333248	0.0309283
CVD+AF+HF	3396	328	0.0365193	0.0213415	0.00862241	0.0434754
CVD+AF+HF	3396	328	0.0296225	0.0213415	0.00862241	0.0434754
CVD+AF+HF	3396	328	0.0496144	0.0182927	0.00674194	0.0393883
CVD+AF+HF	3397	329	0.17539	0.148936	0.112259	0.192077
CVD+AF+HF	3397	328	0.102405	0.121951	0.0885705	0.162343
CVD+AF+HF	3397	328	0.080025	0.0762195	0.0499304	0.11046
CVD+AF+HF	3397	328	0.0644723	0.027439	0.012622	0.0514471
CVD+AF+HF	3397	328	0.054559	0.0152439	0.0049677	0.0352138
CVD+AF+HF	3397	328	0.0466285	0.0304878	0.014715	0.0553521
CVD+AF+HF	3397	328	0.0338065	0.0243902	0.0105875	0.0474911
CVD+AF+HF	3397	328	0.0273264	0.0121951	0.00333248	0.0309283
CVD+AF+HF	3397	329	0.0192652	0.0151976	0.00495254	0.0351078
CVD+AF+HF	3397	328	0.04016	0.00914634	0.00189018	0.0264954
CVD+AF+HF	3400	329	0.198165	0.161094	0.12306	0.20536
CVD+AF+HF	3400	328	0.120265	0.0914634	0.0625622	0.127993
CVD+AF+HF	3400	328	0.0950176	0.0823171	0.0549472	0.117508
CVD+AF+HF	3400	328	0.067268	0.0243902	0.0105875	0.0474911
CVD+AF+HF	3400	328	0.0785547	0.027439	0.012622	0.0514471
CVD+AF+HF	3400	328	0.0504113	0.0182927	0.00674194	0.0393883
CVD+AF+HF	3400	329	0.0249481	0.0121581	0.00332233	0.0308352
CVD+AF+HF	3400	328	0.0578936	0.0243902	0.0105875	0.0474911
CVD+AF+HF	3400	328	0.0425978	0.0243902	0.0105875	0.0474911
CVD+AF+HF	3400	328	0.0348045	0.0152439	0.0049677	0.0352138
CVD+AF+HF	3401	329	0.0226843	0.0121581	0.00332233	0.0308352
CVD+AF+HF	3401	328	0.0322005	0.0121951	0.00333248	0.0309283
CVD+AF+HF	3401	328	0.039698	0.0182927	0.00674194	0.0393883
CVD+AF+HF	3401	328	0.0470853	0.0213415	0.00862241	0.0434754
CVD+AF+HF	3401	328	0.0545808	0.0243902	0.0105875	0.0474911
CVD+AF+HF	3401	328	0.063396	0.0243902	0.0105875	0.0474911
CVD+AF+HF	3401	328	0.0746713	0.027439	0.012622	0.0514471
CVD+AF+HF	3401	328	0.091227	0.070122	0.0449676	0.103362
CVD+AF+HF	3401	328	0.115862	0.103659	0.0728611	0.141834
CVD+AF+HF	3401	329	0.191099	0.167173	0.12849	0.211971
CVD+AF+HF	3404	328	0.109046	0.10061	0.0702721	0.138387
CVD+AF+HF	3404	328	0.0857402	0.0853659	0.0574742	0.121014
CVD+AF+HF	3404	328	0.0702617	0.0243902	0.0105875	0.0474911
CVD+AF+HF	3404	328	0.0596584	0.027439	0.012622	0.0514471
CVD+AF+HF	3404	329	0.185967	0.151976	0.114951	0.195406
CVD+AF+HF	3404	328	0.0444297	0.0213415	0.00862241	0.0434754
CVD+AF+HF	3404	328	0.0376122	0.0213415	0.00862241	0.0434754
CVD+AF+HF	3404	328	0.0308021	0.0152439	0.0049677	0.0352138
CVD+AF+HF	3404	329	0.021915	0.0121581	0.00332233	0.0308352
CVD+AF+HF	3404	328	0.0513039	0.0213415	0.00862241	0.0434754
CVD+AF+HF	3405	328	0.105177	0.115854	0.0833026	0.155537
CVD+AF+HF	3405	328	0.0818568	0.0640244	0.0400655	0.0962053
CVD+AF+HF	3405	328	0.0663778	0.0335366	0.016858	0.0592129
CVD+AF+HF	3405	328	0.0562036	0.0243902	0.0105875	0.0474911
CVD+AF+HF	3405	329	0.178535	0.158055	0.120352	0.202047
CVD+AF+HF	3405	328	0.0412714	0.0182927	0.00674194	0.0393883
CVD+AF+HF	3405	328	0.0483139	0.0213415	0.00862241	0.0434754
CVD+AF+HF	3405	329	0.019891	0.0121581	0.00332233	0.0308352
CVD+AF+HF	3405	328	0.028269	0.00914634	0.00189018	0.0264954
CVD+AF+HF	3405	328	0.0348854	0.0243902	0.0105875	0.0474911
CVD+AF+HF	3408	329	0.0245747	0.0151976	0.00495254	0.0351078
CVD+AF+HF	3408	328	0.0345611	0.0182927	0.00674194	0.0393883
CVD+AF+HF	3408	328	0.0430349	0.027439	0.012622	0.0514471
CVD+AF+HF	3408	328	0.0507359	0.0152439	0.0049677	0.0352138
CVD+AF+HF	3408	328	0.0690298	0.0121951	0.00333248	0.0309283
CVD+AF+HF	3408	328	0.0815209	0.0335366	0.016858	0.0592129
CVD+AF+HF	3408	328	0.0993869	0.0731707	0.0474418	0.106918
CVD+AF+HF	3408	328	0.126389	0.106707	0.0754589	0.145272
CVD+AF+HF	3408	329	0.207733	0.151976	0.114951	0.195406
CVD+AF+HF	3408	328	0.0587208	0.027439	0.012622	0.0514471
CVD+AF+HF	3409	328	0.064888	0.0152439	0.0049677	0.0352138
CVD+AF+HF	3409	328	0.121198	0.115854	0.0833026	0.155537
CVD+AF+HF	3409	328	0.09513	0.0670732	0.0425085	0.099791
CVD+AF+HF	3409	328	0.0775614	0.0396341	0.0212695	0.066822
CVD+AF+HF	3409	329	0.200511	0.155015	0.117649	0.198729
CVD+AF+HF	3409	328	0.0553725	0.0152439	0.0049677	0.0352138
CVD+AF+HF	3409	328	0.040035	0.0213415	0.00862241	0.0434754
CVD+AF+HF	3409	329	0.022388	0.0182371	0.00672136	0.0392699
CVD+AF+HF	3409	328	0.047269	0.0152439	0.0049677	0.0352138
CVD+AF+HF	3409	328	0.0320525	0.0182927	0.00674194	0.0393883
CVD+AF+HF	3412	328	0.114899	0.128049	0.0938672	0.169121
CVD+AF+HF	3412	328	0.0892946	0.0609756	0.0376397	0.0926034
CVD+AF+HF	3412	328	0.0727898	0.0335366	0.016858	0.0592129
CVD+AF+HF	3412	328	0.0611024	0.0121951	0.00333248	0.0309283
CVD+AF+HF	3412	329	0.195292	0.145897	0.109572	0.188744
CVD+AF+HF	3412	328	0.0448349	0.00914634	0.00189018	0.0264954
CVD+AF+HF	3412	328	0.0377091	0.027439	0.012622	0.0514471
CVD+AF+HF	3412	328	0.0305099	0.0152439	0.0049677	0.0352138
CVD+AF+HF	3412	329	0.0214925	0.0182371	0.00672136	0.0392699
CVD+AF+HF	3412	328	0.0520206	0.0304878	0.014715	0.0553521
CVD+AF+HF	3413	329	0.187618	0.151976	0.114951	0.195406
CVD+AF+HF	3413	329	0.0195473	0.0182371	0.00672136	0.0392699
CVD+AF+HF	3413	328	0.0348626	0.0213415	0.00862241	0.0434754
CVD+AF+HF	3413	328	0.0416832	0.0152439	0.0049677	0.0352138
CVD+AF+HF	3413	328	0.0488326	0.0182927	0.00674194	0.0393883
CVD+AF+HF	3413	328	0.0574184	0.027439	0.012622	0.0514471
CVD+AF+HF	3413	328	0.0689789	0.0182927	0.00674194	0.0393883
CVD+AF+HF	3413	328	0.0851332	0.0823171	0.0549472	0.117508
CVD+AF+HF	3413	328	0.110119	0.112805	0.08068	0.152123
CVD+AF+HF	3413	328	0.0280664	0.0152439	0.0049677	0.0352138
CVD+AF+HF	3416	328	0.129029	0.103659	0.0728611	0.141834
CVD+AF+HF	3416	328	0.0356219	0.0182927	0.00674194	0.0393883
CVD+AF+HF	3416	328	0.101368	0.0670732	0.0425085	0.099791
CVD+AF+HF	3416	329	0.210301	0.161094	0.12306	0.20536
CVD+AF+HF	3416	328	0.0832871	0.0396341	0.0212695	0.066822
CVD+AF+HF	3416	329	0.0252797	0.0121581	0.00332233	0.0308352
CVD+AF+HF	3416	328	0.0605742	0.027439	0.012622	0.0514471
CVD+AF+HF	3416	328	0.0519275	0.0213415	0.00862241	0.0434754
CVD+AF+HF	3416	328	0.0441044	0.0213415	0.00862241	0.0434754
CVD+AF+HF	3416	328	0.0704984	0.00914634	0.00189018	0.0264954
CVD+AF+HF	3417	329	0.203041	0.161094	0.12306	0.20536
CVD+AF+HF	3417	328	0.124007	0.103659	0.0728611	0.141834
CVD+AF+HF	3417	328	0.0969333	0.0670732	0.0425085	0.099791
CVD+AF+HF	3417	328	0.0794148	0.0396341	0.0212695	0.066822
CVD+AF+HF	3417	328	0.0663583	0.0182927	0.00674194	0.0393883
CVD+AF+HF	3417	328	0.0485931	0.0335366	0.016858	0.0592129
CVD+AF+HF	3417	328	0.04096	0.0182927	0.00674194	0.0393883
CVD+AF+HF	3417	328	0.0329513	0.00914634	0.00189018	0.0264954
CVD+AF+HF	3417	329	0.0230755	0.0151976	0.00495254	0.0351078
CVD+AF+HF	3417	328	0.0568427	0.0152439	0.0049677	0.0352138
CVD+AF+HF	3420	328	0.0625318	0.0121951	0.00333248	0.0309283
CVD+AF+HF	3420	328	0.117723	0.0945122	0.0651223	0.131467
CVD+AF+HF	3420	328	0.0911506	0.0731707	0.0474418	0.106918
CVD+AF+HF	3420	328	0.0745006	0.0426829	0.0235285	0.0705783
CVD+AF+HF	3420	329	0.19786	0.164134	0.125772	0.208668
CVD+AF+HF	3420	328	0.0538446	0.0182927	0.00674194	0.0393883
CVD+AF+HF	3420	328	0.0388817	0.0243902	0.0105875	0.0474911
CVD+AF+HF	3420	328	0.0314896	0.0152439	0.0049677	0.0352138
CVD+AF+HF	3420	329	0.0221642	0.0121581	0.00332233	0.0308352
CVD+AF+HF	3420	328	0.0458589	0.0243902	0.0105875	0.0474911
CVD+AF+HF	3421	329	0.190187	0.155015	0.117649	0.198729
CVD+AF+HF	3421	328	0.11275	0.121951	0.0885705	0.162343
CVD+AF+HF	3421	328	0.0870493	0.0640244	0.0400655	0.0962053
CVD+AF+HF	3421	328	0.0707035	0.0365854	0.0190445	0.0630347
CVD+AF+HF	3421	328	0.059009	0.0182927	0.00674194	0.0393883
CVD+AF+HF	3421	328	0.0501512	0.00914634	0.00189018	0.0264954
CVD+AF+HF	3421	328	0.0429113	0.027439	0.012622	0.0514471
CVD+AF+HF	3421	328	0.0358778	0.0213415	0.00862241	0.0434754
CVD+AF+HF	3421	328	0.0289057	0.0152439	0.0049677	0.0352138
CVD+AF+HF	3421	329	0.0201835	0.0121581	0.00332233	0.0308352
CVD+AF+HF	3456	328	0.123486	0.103659	0.0728611	0.141834
CVD+AF+HF	3456	328	0.0972382	0.0731707	0.0474418	0.106918
CVD+AF+HF	3456	328	0.0813619	0.0518293	0.0304788	0.0816886
CVD+AF+HF	3456	328	0.0691186	0.0152439	0.0049677	0.0352138
CVD+AF+HF	3456	329	0.194361	0.136778	0.101547	0.178709
CVD+AF+HF	3456	328	0.0503658	0.0152439	0.0049677	0.0352138
CVD+AF+HF	3456	328	0.0422751	0.0182927	0.00674194	0.0393883
CVD+AF+HF	3456	328	0.0337212	0.027439	0.012622	0.0514471
CVD+AF+HF	3456	329	0.0234847	0.0121581	0.00332233	0.0308352
CVD+AF+HF	3456	328	0.0588505	0.027439	0.012622	0.0514471
CVD+AF+HF	3457	328	0.118399	0.10061	0.0702721	0.138387
CVD+AF+HF	3457	328	0.0934637	0.0884146	0.0600127	0.124509
CVD+AF+HF	3457	328	0.0769689	0.0396341	0.0212695	0.066822
CVD+AF+HF	3457	328	0.0648249	0.0213415	0.00862241	0.0434754
CVD+AF+HF	3457	329	0.187521	0.136778	0.101547	0.178709
CVD+AF+HF	3457	328	0.0472476	0.0182927	0.00674194	0.0393883
CVD+AF+HF	3457	328	0.0395075	0.027439	0.012622	0.0514471
CVD+AF+HF	3457	328	0.0313235	0.0152439	0.0049677	0.0352138
CVD+AF+HF	3457	329	0.0213958	0.0151976	0.00495254	0.0351078
CVD+AF+HF	3457	328	0.0557178	0.0182927	0.00674194	0.0393883
CVD+AF+HF	3460	329	0.18212	0.130699	0.096227	0.171989
CVD+AF+HF	3460	328	0.112862	0.106707	0.0754589	0.145272
CVD+AF+HF	3460	328	0.0879338	0.0823171	0.0549472	0.117508
CVD+AF+HF	3460	328	0.0728012	0.0426829	0.0235285	0.0705783
CVD+AF+HF	3460	328	0.061766	0.0243902	0.0105875	0.0474911
CVD+AF+HF	3460	328	0.0522884	0.0213415	0.00862241	0.0434754
CVD+AF+HF	3460	328	0.0374088	0.0152439	0.0049677	0.0352138
CVD+AF+HF	3460	328	0.0298771	0.0243902	0.0105875	0.0474911
CVD+AF+HF	3460	329	0.02072	0.0151976	0.00495254	0.0351078
CVD+AF+HF	3460	328	0.0446577	0.0182927	0.00674194	0.0393883
CVD+AF+HF	3461	328	0.0348434	0.0182927	0.00674194	0.0393883
CVD+AF+HF	3461	329	0.0187995	0.0151976	0.00495254	0.0351078
CVD+AF+HF	3461	328	0.0275848	0.0182927	0.00674194	0.0393883
CVD+AF+HF	3461	328	0.0418415	0.027439	0.012622	0.0514471
CVD+AF+HF	3461	328	0.0491709	0.0152439	0.0049677	0.0352138
CVD+AF+HF	3461	328	0.0576127	0.0213415	0.00862241	0.0434754
CVD+AF+HF	3461	328	0.0688111	0.0304878	0.014715	0.0553521
CVD+AF+HF	3461	328	0.0843894	0.0914634	0.0625622	0.127993
CVD+AF+HF	3461	328	0.107771	0.097561	0.0676924	0.134932
CVD+AF+HF	3461	329	0.175066	0.145897	0.109572	0.188744
CVD+AF+HF	3464	328	0.125211	0.0945122	0.0651223	0.131467
CVD+AF+HF	3464	328	0.0829544	0.0457317	0.0258183	0.0743066
CVD+AF+HF	3464	328	0.0701096	0.0152439	0.0049677	0.0352138
CVD+AF+HF	3464	328	0.0600571	0.027439	0.012622	0.0514471
CVD+AF+HF	3464	329	0.196471	0.142857	0.106891	0.185404
CVD+AF+HF	3464	328	0.0432392	0.0243902	0.0105875	0.0474911
CVD+AF+HF	3464	328	0.0346823	0.0243902	0.0105875	0.0474911
CVD+AF+HF	3464	329	0.0240097	0.00911854	0.00188442	0.0264156
CVD+AF+HF	3464	328	0.0515198	0.0152439	0.0049677	0.0352138
CVD+AF+HF	3464	328	0.099305	0.0823171	0.0549472	0.117508
CVD+AF+HF	3465	329	0.189687	0.142857	0.106891	0.185404
CVD+AF+HF	3465	329	0.021901	0.0121581	0.00332233	0.0308352
CVD+AF+HF	3465	328	0.0320595	0.0152439	0.0049677	0.0352138
CVD+AF+HF	3465	328	0.0405887	0.0243902	0.0105875	0.0474911
CVD+AF+HF	3465	328	0.0483565	0.027439	0.012622	0.0514471
CVD+AF+HF	3465	328	0.0566889	0.0121951	0.00333248	0.0309283
CVD+AF+HF	3465	328	0.0658903	0.0243902	0.0105875	0.0474911
CVD+AF+HF	3465	328	0.0786731	0.0365854	0.0190445	0.0630347
CVD+AF+HF	3465	328	0.0952265	0.0884146	0.0600127	0.124509
CVD+AF+HF	3465	328	0.120253	0.097561	0.0676924	0.134932
CVD+AF+HF	3468	328	0.0898538	0.097561	0.0676924	0.134932
CVD+AF+HF	3468	329	0.184124	0.142857	0.106891	0.185404
CVD+AF+HF	3468	328	0.074284	0.027439	0.012622	0.0514471
CVD+AF+HF	3468	328	0.114724	0.0884146	0.0600127	0.124509
CVD+AF+HF	3468	328	0.0628055	0.0304878	0.014715	0.0553521
CVD+AF+HF	3468	328	0.0533291	0.0213415	0.00862241	0.0434754
CVD+AF+HF	3468	328	0.045809	0.0152439	0.0049677	0.0352138
CVD+AF+HF	3468	328	0.0383747	0.0243902	0.0105875	0.0474911
CVD+AF+HF	3468	328	0.0307096	0.0182927	0.00674194	0.0393883
CVD+AF+HF	3468	329	0.0212354	0.0151976	0.00495254	0.0351078
CVD+AF+HF	3469	328	0.109695	0.109756	0.0780653	0.148702
CVD+AF+HF	3469	328	0.085874	0.0884146	0.0600127	0.124509
CVD+AF+HF	3469	328	0.0703873	0.027439	0.012622	0.0514471
CVD+AF+HF	3469	328	0.0587906	0.027439	0.012622	0.0514471
CVD+AF+HF	3469	329	0.177258	0.139818	0.104216	0.182059
CVD+AF+HF	3469	328	0.0428269	0.0213415	0.00862241	0.0434754
CVD+AF+HF	3469	328	0.0358078	0.0243902	0.0105875	0.0474911
CVD+AF+HF	3469	328	0.0282538	0.0152439	0.0049677	0.0352138
CVD+AF+HF	3469	329	0.0192915	0.0151976	0.00495254	0.0351078
CVD+AF+HF	3469	328	0.050135	0.0121951	0.00333248	0.0309283
CVD+AF+HF	3472	329	0.208469	0.148936	0.112259	0.192077
CVD+AF+HF	3472	328	0.132508	0.0823171	0.0549472	0.117508
CVD+AF+HF	3472	328	0.104828	0.0853659	0.0574742	0.121014
CVD+AF+HF	3472	328	0.0864387	0.0518293	0.0304788	0.0816886
CVD+AF+HF	3472	328	0.0729494	0.00914634	0.00189018	0.0264954
CVD+AF+HF	3472	328	0.0620042	0.0243902	0.0105875	0.0474911
CVD+AF+HF	3472	328	0.0435095	0.0243902	0.0105875	0.0474911
CVD+AF+HF	3472	328	0.0344953	0.0304878	0.014715	0.0553521
CVD+AF+HF	3472	329	0.0237311	0.0121581	0.00332233	0.0308352
CVD+AF+HF	3472	328	0.0523542	0.0121951	0.00333248	0.0309283
CVD+AF+HF	3473	328	0.100244	0.0884146	0.0600127	0.124509
CVD+AF+HF	3473	329	0.200965	0.151976	0.114951	0.195406
CVD+AF+HF	3473	328	0.127164	0.0914634	0.0625622	0.127993
CVD+AF+HF	3473	328	0.0689209	0.0213415	0.00862241	0.0434754
CVD+AF+HF	3473	328	0.0820189	0.0335366	0.016858	0.0592129
CVD+AF+HF	3473	328	0.0490065	0.0182927	0.00674194	0.0393883
CVD+AF+HF	3473	328	0.0408913	0.0243902	0.0105875	0.0474911
CVD+AF+HF	3473	328	0.032043	0.0243902	0.0105875	0.0474911
CVD+AF+HF	3473	329	0.021631	0.0121581	0.00332233	0.0308352
CVD+AF+HF	3473	328	0.0580234	0.0152439	0.0049677	0.0352138
CVD+AF+HF	3476	329	0.195816	0.148936	0.112259	0.192077
CVD+AF+HF	3476	328	0.121184	0.0853659	0.0574742	0.121014
CVD+AF+HF	3476	328	0.0950644	0.0914634	0.0625622	0.127993
CVD+AF+HF	3476	328	0.0774279	0.0426829	0.0235285	0.0705783
CVD+AF+HF	3476	328	0.0653864	0.00914634	0.00189018	0.0264954
CVD+AF+HF	3476	328	0.0384606	0.0182927	0.00674194	0.0393883
CVD+AF+HF	3476	328	0.0463143	0.0243902	0.0105875	0.0474911
CVD+AF+HF	3476	328	0.0305964	0.0304878	0.014715	0.0553521
CVD+AF+HF	3476	329	0.0208758	0.0121581	0.00332233	0.0308352
CVD+AF+HF	3476	328	0.055199	0.0182927	0.00674194	0.0393883
CVD+AF+HF	3477	329	0.188142	0.142857	0.106891	0.185404
CVD+AF+HF	3477	328	0.116068	0.106707	0.0754589	0.145272
CVD+AF+HF	3477	328	0.0905766	0.0823171	0.0549472	0.117508
CVD+AF+HF	3477	328	0.0733677	0.0396341	0.0212695	0.066822
CVD+AF+HF	3477	328	0.0611467	0.0121951	0.00333248	0.0309283
CVD+AF+HF	3477	328	0.0433451	0.0182927	0.00674194	0.0393883
CVD+AF+HF	3477	328	0.0358707	0.0213415	0.00862241	0.0434754
CVD+AF+HF	3477	328	0.0282212	0.0213415	0.00862241	0.0434754
CVD+AF+HF	3477	329	0.0189931	0.0151976	0.00495254	0.0351078
CVD+AF+HF	3477	328	0.0516251	0.0213415	0.00862241	0.0434754
CVD+AF+HF	3480	328	0.0878346	0.0426829	0.0235285	0.0705783
CVD+AF+HF	3480	329	0.210089	0.142857	0.106891	0.185404
CVD+AF+HF	3480	328	0.134766	0.0945122	0.0651223	0.131467
CVD+AF+HF	3480	328	0.106461	0.0823171	0.0549472	0.117508
CVD+AF+HF	3480	328	0.0739919	0.0121951	0.00333248	0.0309283
CVD+AF+HF	3480	329	0.0242413	0.0121581	0.00332233	0.0308352
CVD+AF+HF	3480	328	0.0533099	0.0243902	0.0105875	0.0474911
CVD+AF+HF	3480	328	0.0446723	0.027439	0.012622	0.0514471
CVD+AF+HF	3480	328	0.0353194	0.0213415	0.00862241	0.0434754
CVD+AF+HF	3480	328	0.0631299	0.0213415	0.00862241	0.0434754
CVD+AF+HF	3481	328	0.083592	0.0304878	0.014715	0.0553521
CVD+AF+HF	3481	328	0.12936	0.0884146	0.0600127	0.124509
CVD+AF+HF	3481	329	0.202846	0.148936	0.112259	0.192077
CVD+AF+HF	3481	328	0.101584	0.0945122	0.0651223	0.131467
CVD+AF+HF	3481	328	0.0699292	0.027439	0.012622	0.0514471
CVD+AF+HF	3481	328	0.0327563	0.0213415	0.00862241	0.0434754
CVD+AF+HF	3481	328	0.0500752	0.0243902	0.0105875	0.0474911
CVD+AF+HF	3481	328	0.0418345	0.0243902	0.0105875	0.0474911
CVD+AF+HF	3481	329	0.0221426	0.0121581	0.00332233	0.0308352
CVD+AF+HF	3481	328	0.0589971	0.00914634	0.00189018	0.0264954
CVD+AF+HF	3484	329	0.197537	0.145897	0.109572	0.188744
CVD+AF+HF	3484	328	0.123449	0.0914634	0.0625622	0.127993
CVD+AF+HF	3484	328	0.096384	0.0853659	0.0574742	0.121014
CVD+AF+HF	3484	328	0.0663865	0.0152439	0.0049677	0.0352138
CVD+AF+HF	3484	328	0.0789116	0.0457317	0.0258183	0.0743066
CVD+AF+HF	3484	328	0.0473175	0.0213415	0.00862241	0.0434754
CVD+AF+HF	3484	328	0.0394776	0.0213415	0.00862241	0.0434754
CVD+AF+HF	3484	328	0.0313387	0.0243902	0.0105875	0.0474911
CVD+AF+HF	3484	329	0.0213796	0.0151976	0.00495254	0.0351078
CVD+AF+HF	3484	328	0.0562638	0.0152439	0.0049677	0.0352138
CVD+AF+HF	3485	328	0.118551	0.097561	0.0676924	0.134932
CVD+AF+HF	3485	328	0.0367739	0.0243902	0.0105875	0.0474911
CVD+AF+HF	3485	328	0.0443133	0.0213415	0.00862241	0.0434754
CVD+AF+HF	3485	328	0.0525762	0.0121951	0.00333248	0.0309283
CVD+AF+HF	3485	328	0.0622317	0.0213415	0.00862241	0.0434754
CVD+AF+HF	3485	328	0.0749112	0.0396341	0.0212695	0.066822
CVD+AF+HF	3485	328	0.0916053	0.0884146	0.0600127	0.124509
CVD+AF+HF	3485	329	0.189813	0.142857	0.106891	0.185404
CVD+AF+HF	3485	329	0.0194667	0.0121581	0.00332233	0.0308352
CVD+AF+HF	3485	328	0.0288814	0.0213415	0.00862241	0.0434754
CVD+AF+HF	3520	329	0.0235573	0.0121581	0.00332233	0.0308352
CVD+AF+HF	3520	328	0.0411618	0.0152439	0.0049677	0.0352138
CVD+AF+HF	3520	328	0.0487315	0.0182927	0.00674194	0.0393883
CVD+AF+HF	3520	328	0.0565256	0.027439	0.012622	0.0514471
CVD+AF+HF	3520	328	0.0662842	0.0152439	0.0049677	0.0352138
CVD+AF+HF	3520	328	0.0781456	0.0487805	0.0281359	0.0780093
CVD+AF+HF	3520	328	0.0941962	0.070122	0.0449676	0.103362
CVD+AF+HF	3520	328	0.120846	0.097561	0.0676924	0.134932
CVD+AF+HF	3520	329	0.198364	0.148936	0.112259	0.192077
CVD+AF+HF	3520	328	0.0331846	0.027439	0.012622	0.0514471
CVD+AF+HF	3521	329	0.0214157	0.0151976	0.00495254	0.0351078
CVD+AF+HF	3521	328	0.0533717	0.0152439	0.0049677	0.0352138
CVD+AF+HF	3521	329	0.191876	0.151976	0.114951	0.195406
CVD+AF+HF	3521	328	0.0384673	0.027439	0.012622	0.0514471
CVD+AF+HF	3521	328	0.0457644	0.0152439	0.0049677	0.0352138
CVD+AF+HF	3521	328	0.0624258	0.0335366	0.016858	0.0592129
CVD+AF+HF	3521	328	0.0740789	0.027439	0.012622	0.0514471
CVD+AF+HF	3521	328	0.0905532	0.0792683	0.0524324	0.11399
CVD+AF+HF	3521	328	0.0309065	0.0152439	0.0049677	0.0352138
CVD+AF+HF	3521	328	0.115085	0.10061	0.0702721	0.138387
CVD+AF+HF	3524	329	0.0209054	0.0151976	0.00495254	0.0351078
CVD+AF+HF	3524	328	0.110783	0.103659	0.0728611	0.141834
CVD+AF+HF	3524	329	0.186905	0.139818	0.104216	0.182059
CVD+AF+HF	3524	328	0.0435406	0.0121951	0.00333248	0.0309283
CVD+AF+HF	3524	328	0.029618	0.0213415	0.00862241	0.0434754
CVD+AF+HF	3524	328	0.0505331	0.0243902	0.0105875	0.0474911
CVD+AF+HF	3524	328	0.0595522	0.0243902	0.0105875	0.0474911
CVD+AF+HF	3524	328	0.0702751	0.027439	0.012622	0.0514471
CVD+AF+HF	3524	328	0.0856654	0.0914634	0.0625622	0.127993
CVD+AF+HF	3524	328	0.0367034	0.0213415	0.00862241	0.0434754
CVD+AF+HF	3525	328	0.105296	0.106707	0.0754589	0.145272
CVD+AF+HF	3525	328	0.0666508	0.0243902	0.0105875	0.0474911
CVD+AF+HF	3525	329	0.0189289	0.0151976	0.00495254	0.0351078
CVD+AF+HF	3525	328	0.0821257	0.0853659	0.0574742	0.121014
CVD+AF+HF	3525	329	0.179986	0.148936	0.112259	0.192077
CVD+AF+HF	3525	328	0.0557249	0.027439	0.012622	0.0514471
CVD+AF+HF	3525	328	0.0474279	0.0121951	0.00333248	0.0309283
CVD+AF+HF	3525	328	0.0408231	0.0213415	0.00862241	0.0434754
CVD+AF+HF	3525	328	0.0341959	0.0243902	0.0105875	0.0474911
CVD+AF+HF	3525	328	0.0273963	0.0152439	0.0049677	0.0352138
CVD+AF+HF	3528	328	0.0963435	0.0731707	0.0474418	0.106918
CVD+AF+HF	3528	328	0.0674071	0.0213415	0.00862241	0.0434754
CVD+AF+HF	3528	329	0.200712	0.155015	0.117649	0.198729
CVD+AF+HF	3528	328	0.0578451	0.0243902	0.0105875	0.0474911
CVD+AF+HF	3528	329	0.0241213	0.0121581	0.00332233	0.0308352
CVD+AF+HF	3528	328	0.0499367	0.0182927	0.00674194	0.0393883
CVD+AF+HF	3528	328	0.0422375	0.0243902	0.0105875	0.0474911
CVD+AF+HF	3528	328	0.0342055	0.0182927	0.00674194	0.0393883
CVD+AF+HF	3528	328	0.0797281	0.0396341	0.0212695	0.066822
CVD+AF+HF	3528	328	0.122616	0.0945122	0.0651223	0.131467
CVD+AF+HF	3529	328	0.0470053	0.0243902	0.0105875	0.0474911
CVD+AF+HF	3529	328	0.0920326	0.0823171	0.0549472	0.117508
CVD+AF+HF	3529	328	0.0760225	0.0365854	0.0190445	0.0630347
CVD+AF+HF	3529	328	0.0636285	0.0213415	0.00862241	0.0434754
CVD+AF+HF	3529	328	0.0543743	0.0121951	0.00333248	0.0309283
CVD+AF+HF	3529	328	0.0395861	0.027439	0.012622	0.0514471
CVD+AF+HF	3529	328	0.0316811	0.0152439	0.0049677	0.0352138
CVD+AF+HF	3529	329	0.0219677	0.0121581	0.00332233	0.0308352
CVD+AF+HF	3529	328	0.117324	0.0914634	0.0625622	0.127993
CVD+AF+HF	3529	329	0.194076	0.158055	0.120352	0.202047
CVD+AF+HF	3532	328	0.0446785	0.0121951	0.00333248	0.0309283
CVD+AF+HF	3532	328	0.0305047	0.0182927	0.00674194	0.0393883
CVD+AF+HF	3532	329	0.0214954	0.0121581	0.00332233	0.0308352
CVD+AF+HF	3532	329	0.189227	0.145897	0.109572	0.188744
CVD+AF+HF	3532	328	0.112746	0.097561	0.0676924	0.134932
CVD+AF+HF	3532	328	0.0378021	0.0243902	0.0105875	0.0474911
CVD+AF+HF	3532	328	0.0719894	0.0243902	0.0105875	0.0474911
CVD+AF+HF	3532	328	0.0606393	0.0304878	0.014715	0.0553521
CVD+AF+HF	3532	328	0.0874847	0.0914634	0.0625622	0.127993
CVD+AF+HF	3532	328	0.0517888	0.0243902	0.0105875	0.0474911
CVD+AF+HF	3533	328	0.107407	0.109756	0.0780653	0.148702
CVD+AF+HF	3533	328	0.0683886	0.027439	0.012622	0.0514471
CVD+AF+HF	3533	328	0.0570169	0.0243902	0.0105875	0.0474911
CVD+AF+HF	3533	329	0.182377	0.148936	0.112259	0.192077
CVD+AF+HF	3533	328	0.0418074	0.0182927	0.00674194	0.0393883
CVD+AF+HF	3533	328	0.0352568	0.0243902	0.0105875	0.0474911
CVD+AF+HF	3533	328	0.0281394	0.0182927	0.00674194	0.0393883
CVD+AF+HF	3533	329	0.0194852	0.0121581	0.00332233	0.0308352
CVD+AF+HF	3533	328	0.0485684	0.0121951	0.00333248	0.0309283
CVD+AF+HF	3533	328	0.0835235	0.0853659	0.0574742	0.121014
CVD+AF+HF	3536	329	0.02375	0.0121581	0.00332233	0.0308352
CVD+AF+HF	3536	328	0.0339305	0.027439	0.012622	0.0514471
CVD+AF+HF	3536	328	0.0423939	0.0243902	0.0105875	0.0474911
CVD+AF+HF	3536	328	0.0503154	0.0152439	0.0049677	0.0352138
CVD+AF+HF	3536	328	0.0588649	0.0243902	0.0105875	0.0474911
CVD+AF+HF	3536	328	0.0692102	0.00609756	0.000739298	0.0218518
CVD+AF+HF	3536	328	0.0819547	0.0579268	0.0352324	0.0889841
CVD+AF+HF	3536	328	0.100061	0.0762195	0.0499304	0.11046
CVD+AF+HF	3536	328	0.12829	0.0762195	0.0499304	0.11046
CVD+AF+HF	3536	329	0.20994	0.161094	0.12306	0.20536
CVD+AF+HF	3537	328	0.0651891	0.0213415	0.00862241	0.0434754
CVD+AF+HF	3537	328	0.0781047	0.0335366	0.016858	0.0592129
CVD+AF+HF	3537	329	0.202738	0.161094	0.12306	0.20536
CVD+AF+HF	3537	329	0.0216151	0.0121581	0.00332233	0.0308352
CVD+AF+HF	3537	328	0.0315416	0.0243902	0.0105875	0.0474911
CVD+AF+HF	3537	328	0.0397818	0.0213415	0.00862241	0.0434754
CVD+AF+HF	3537	328	0.0469804	0.0213415	0.00862241	0.0434754
CVD+AF+HF	3537	328	0.0554287	0.0121951	0.00333248	0.0309283
CVD+AF+HF	3537	328	0.122297	0.0853659	0.0574742	0.121014
CVD+AF+HF	3537	328	0.095746	0.0884146	0.0600127	0.124509
CVD+AF+HF	3540	329	0.0210365	0.0121581	0.00332233	0.0308352
CVD+AF+HF	3540	328	0.0909962	0.0853659	0.0574742	0.121014
CVD+AF+HF	3540	328	0.0738916	0.0426829	0.0235285	0.0705783
CVD+AF+HF	3540	328	0.0622131	0.00914634	0.00189018	0.0264954
CVD+AF+HF	3540	328	0.0527613	0.0182927	0.00674194	0.0393883
CVD+AF+HF	3540	328	0.0449382	0.0213415	0.00862241	0.0434754
CVD+AF+HF	3540	328	0.0377163	0.0213415	0.00862241	0.0434754
CVD+AF+HF	3540	328	0.0302805	0.027439	0.012622	0.0514471
CVD+AF+HF	3540	329	0.198227	0.158055	0.120352	0.202047
CVD+AF+HF	3540	328	0.117801	0.0853659	0.0574742	0.121014
CVD+AF+HF	3541	329	0.0191002	0.0121581	0.00332233	0.0308352
CVD+AF+HF	3541	328	0.0866885	0.0914634	0.0625622	0.127993
CVD+AF+HF	3541	328	0.0703606	0.0304878	0.014715	0.0553521
CVD+AF+HF	3541	328	0.0581895	0.0182927	0.00674194	0.0393883
CVD+AF+HF	3541	328	0.0495072	0.0121951	0.00333248	0.0309283
CVD+AF+HF	3541	328	0.041893	0.0243902	0.0105875	0.0474911
CVD+AF+HF	3541	328	0.035229	0.0182927	0.00674194	0.0393883
CVD+AF+HF	3541	329	0.190798	0.155015	0.117649	0.198729
CVD+AF+HF	3541	328	0.112072	0.0945122	0.0651223	0.131467
CVD+AF+HF	3541	328	0.0279393	0.0243902	0.0105875	0.0474911
CVD+AF+HF	3544	329	0.0243225	0.0121581	0.00332233	0.0308352
CVD+AF+HF	3544	328	0.0348562	0.0243902	0.0105875	0.0474911
CVD+AF+HF	3544	328	0.0435025	0.0213415	0.00862241	0.0434754
CVD+AF+HF	3544	328	0.0513864	0.0304878	0.014715	0.0553521
CVD+AF+HF	3544	328	0.0601889	0.0152439	0.0049677	0.0352138
CVD+AF+HF	3544	328	0.070138	0.00609756	0.000739298	0.0218518
CVD+AF+HF	3544	328	0.0837005	0.054878	0.0328449	0.0853463
CVD+AF+HF	3544	328	0.101663	0.0792683	0.0524324	0.11399
CVD+AF+HF	3544	328	0.130421	0.0792683	0.0524324	0.11399
CVD+AF+HF	3544	329	0.211722	0.158055	0.120352	0.202047
CVD+AF+HF	3545	328	0.0798807	0.0396341	0.0212695	0.066822
CVD+AF+HF	3545	329	0.204513	0.161094	0.12306	0.20536
CVD+AF+HF	3545	328	0.124723	0.0823171	0.0549472	0.117508
CVD+AF+HF	3545	328	0.0970707	0.0853659	0.0574742	0.121014
CVD+AF+HF	3545	328	0.0661954	0.0243902	0.0105875	0.0474911
CVD+AF+HF	3545	328	0.0323441	0.0243902	0.0105875	0.0474911
CVD+AF+HF	3545	328	0.0482249	0.027439	0.012622	0.0514471
CVD+AF+HF	3545	328	0.0407076	0.0213415	0.00862241	0.0434754
CVD+AF+HF	3545	329	0.022171	0.0121581	0.00332233	0.0308352
CVD+AF+HF	3545	328	0.0563968	0.00304878	7.71855e-05	0.0168688
CVD+AF+HF	3548	329	0.200149	0.158055	0.120352	0.202047
CVD+AF+HF	3548	328	0.075598	0.0487805	0.0281359	0.0780093
CVD+AF+HF	3548	328	0.119915	0.0823171	0.0549472	0.117508
CVD+AF+HF	3548	328	0.0924793	0.0853659	0.0574742	0.121014
CVD+AF+HF	3548	328	0.0632319	0.0121951	0.00333248	0.0309283
CVD+AF+HF	3548	328	0.0311364	0.0213415	0.00862241	0.0434754
CVD+AF+HF	3548	328	0.0459356	0.0213415	0.00862241	0.0434754
CVD+AF+HF	3548	328	0.0388143	0.0243902	0.0105875	0.0474911
CVD+AF+HF	3548	329	0.0216039	0.0151976	0.00495254	0.0351078
CVD+AF+HF	3548	328	0.0539969	0.0121951	0.00333248	0.0309283
CVD+AF+HF	3549	329	0.19266	0.148936	0.112259	0.192077
CVD+AF+HF	3549	328	0.071963	0.0426829	0.0235285	0.0705783
CVD+AF+HF	3549	328	0.114425	0.0945122	0.0651223	0.131467
CVD+AF+HF	3549	328	0.0879829	0.0884146	0.0600127	0.124509
CVD+AF+HF	3549	328	0.0593824	0.0182927	0.00674194	0.0393883
CVD+AF+HF	3549	328	0.0287155	0.0213415	0.00862241	0.0434754
CVD+AF+HF	3549	328	0.0429951	0.0213415	0.00862241	0.0434754
CVD+AF+HF	3549	328	0.0361364	0.0243902	0.0105875	0.0474911
CVD+AF+HF	3549	329	0.0196262	0.0121581	0.00332233	0.0308352
CVD+AF+HF	3549	328	0.0504566	0.00914634	0.00189018	0.0264954
CVD+AF+HF	3584	329	0.185753	0.136778	0.101547	0.178709
CVD+AF+HF	3584	328	0.0679631	0.0457317	0.0258183	0.0743066
CVD+AF+HF	3584	328	0.117893	0.0945122	0.0651223	0.131467
CVD+AF+HF	3584	328	0.0945009	0.0792683	0.0524324	0.11399
CVD+AF+HF	3584	328	0.0596457	0.0121951	0.00333248	0.0309283
CVD+AF+HF	3584	328	0.0789238	0.0365854	0.0190445	0.0630347
CVD+AF+HF	3584	328	0.0438744	0.0213415	0.00862241	0.0434754
CVD+AF+HF	3584	328	0.0356787	0.0213415	0.00862241	0.0434754
CVD+AF+HF	3584	329	0.025893	0.0121581	0.00332233	0.0308352
CVD+AF+HF	3584	328	0.0521099	0.0213415	0.00862241	0.0434754
CVD+AF+HF	3585	329	0.17885	0.139818	0.104216	0.182059
CVD+AF+HF	3585	328	0.113596	0.121951	0.0885705	0.162343
CVD+AF+HF	3585	328	0.0908652	0.0670732	0.0425085	0.099791
CVD+AF+HF	3585	328	0.0750137	0.0243902	0.0105875	0.0474911
CVD+AF+HF	3585	328	0.0642405	0.0396341	0.0212695	0.066822
CVD+AF+HF	3585	328	0.0556411	0.0243902	0.0105875	0.0474911
CVD+AF+HF	3585	328	0.0407636	0.0182927	0.00674194	0.0393883
CVD+AF+HF	3585	328	0.0329197	0.0213415	0.00862241	0.0434754
CVD+AF+HF	3585	329	0.0235785	0.0121581	0.00332233	0.0308352
CVD+AF+HF	3585	328	0.0486303	0.0121951	0.00333248	0.0309283
CVD+AF+HF	3588	328	0.0595843	0.0487805	0.0281359	0.0780093
CVD+AF+HF	3588	329	0.17321	0.142857	0.106891	0.185404
CVD+AF+HF	3588	328	0.105635	0.106707	0.0754589	0.145272
CVD+AF+HF	3588	328	0.0838424	0.0640244	0.0400655	0.0962053
CVD+AF+HF	3588	328	0.0522331	0.0182927	0.00674194	0.0393883
CVD+AF+HF	3588	328	0.0696783	0.0335366	0.016858	0.0592129
CVD+AF+HF	3588	328	0.0381999	0.0182927	0.00674194	0.0393883
CVD+AF+HF	3588	328	0.0452926	0.0152439	0.0049677	0.0352138
CVD+AF+HF	3588	328	0.0310807	0.0152439	0.0049677	0.0352138
CVD+AF+HF	3588	329	0.0224556	0.0182371	0.00672136	0.0392699
CVD+AF+HF	3589	328	0.101599	0.125	0.0912154	0.165736
CVD+AF+HF	3589	328	0.0802853	0.0670732	0.0425085	0.099791
CVD+AF+HF	3589	328	0.0659253	0.0243902	0.0105875	0.0474911
CVD+AF+HF	3589	328	0.0561807	0.0396341	0.0212695	0.066822
CVD+AF+HF	3589	328	0.0487345	0.0213415	0.00862241	0.0434754
CVD+AF+HF	3589	329	0.166085	0.136778	0.101547	0.178709
CVD+AF+HF	3589	328	0.0352629	0.0121951	0.00333248	0.0309283
CVD+AF+HF	3589	328	0.0284226	0.0182927	0.00674194	0.0393883
CVD+AF+HF	3589	329	0.0204152	0.0182371	0.00672136	0.0392699
CVD+AF+HF	3589	328	0.0420516	0.0182927	0.00674194	0.0393883
CVD+AF+HF	3592	329	0.189476	0.142857	0.106891	0.185404
CVD+AF+HF	3592	328	0.120547	0.109756	0.0780653	0.148702
CVD+AF+HF	3592	328	0.0965283	0.0487805	0.0281359	0.0780093
CVD+AF+HF	3592	328	0.0810901	0.0518293	0.0304788	0.0816886
CVD+AF+HF	3592	328	0.0702577	0.0335366	0.016858	0.0592129
CVD+AF+HF	3592	328	0.061078	0.0243902	0.0105875	0.0474911
CVD+AF+HF	3592	328	0.0449323	0.0152439	0.0049677	0.0352138
CVD+AF+HF	3592	328	0.0368501	0.0213415	0.00862241	0.0434754
CVD+AF+HF	3592	329	0.0265726	0.00911854	0.00188442	0.0264156
CVD+AF+HF	3592	328	0.0535211	0.0243902	0.0105875	0.0474911
CVD+AF+HF	3593	329	0.182546	0.142857	0.106891	0.185404
CVD+AF+HF	3593	328	0.0772171	0.0243902	0.0105875	0.0474911
CVD+AF+HF	3593	328	0.116264	0.106707	0.0754589	0.145272
CVD+AF+HF	3593	328	0.0929876	0.0853659	0.0574742	0.121014
CVD+AF+HF	3593	328	0.0659568	0.0243902	0.0105875	0.0474911
CVD+AF+HF	3593	328	0.0340014	0.0121951	0.00333248	0.0309283
CVD+AF+HF	3593	328	0.0498334	0.0243902	0.0105875	0.0474911
CVD+AF+HF	3593	329	0.0241556	0.0121581	0.00332233	0.0308352
CVD+AF+HF	3593	328	0.0574023	0.0335366	0.016858	0.0592129
CVD+AF+HF	3593	328	0.0417807	0.0152439	0.0049677	0.0352138
CVD+AF+HF	3596	329	0.0230771	0.0151976	0.00495254	0.0351078
CVD+AF+HF	3596	328	0.0321536	0.0152439	0.0049677	0.0352138
CVD+AF+HF	3596	328	0.0393126	0.0182927	0.00674194	0.0393883
CVD+AF+HF	3596	328	0.0465637	0.0243902	0.0105875	0.0474911
CVD+AF+HF	3596	328	0.0615468	0.0396341	0.0212695	0.066822
CVD+AF+HF	3596	328	0.0717606	0.0457317	0.0258183	0.0743066
CVD+AF+HF	3596	328	0.0859526	0.0426829	0.0235285	0.0705783
CVD+AF+HF	3596	328	0.108312	0.125	0.0912154	0.165736
CVD+AF+HF	3596	329	0.176615	0.139818	0.104216	0.182059
CVD+AF+HF	3596	328	0.0537515	0.0152439	0.0049677	0.0352138
CVD+AF+HF	3597	328	0.104315	0.115854	0.0833026	0.155537
CVD+AF+HF	3597	328	0.0579355	0.0304878	0.014715	0.0553521
CVD+AF+HF	3597	328	0.0823144	0.070122	0.0449676	0.103362
CVD+AF+HF	3597	328	0.0679829	0.0304878	0.014715	0.0553521
CVD+AF+HF	3597	329	0.169492	0.142857	0.106891	0.185404
CVD+AF+HF	3597	328	0.0502908	0.0243902	0.0105875	0.0474911
CVD+AF+HF	3597	328	0.0362855	0.0182927	0.00674194	0.0393883
CVD+AF+HF	3597	328	0.0294209	0.0182927	0.00674194	0.0393883
CVD+AF+HF	3597	329	0.0209512	0.0121581	0.00332233	0.0308352
CVD+AF+HF	3597	328	0.0431774	0.0182927	0.00674194	0.0393883
CVD+AF+HF	3600	329	0.201612	0.142857	0.106891	0.185404
CVD+AF+HF	3600	328	0.128838	0.103659	0.0728611	0.141834
CVD+AF+HF	3600	328	0.102078	0.0762195	0.0499304	0.11046
CVD+AF+HF	3600	328	0.0855832	0.0304878	0.014715	0.0553521
CVD+AF+HF	3600	328	0.0735756	0.0243902	0.0105875	0.0474911
CVD+AF+HF	3600	328	0.0627384	0.0213415	0.00862241	0.0434754
CVD+AF+HF	3600	328	0.0455244	0.0213415	0.00862241	0.0434754
CVD+AF+HF	3600	328	0.036794	0.0213415	0.00862241	0.0434754
CVD+AF+HF	3600	329	0.0263287	0.0151976	0.00495254	0.0351078
CVD+AF+HF	3600	328	0.0544496	0.0243902	0.0105875	0.0474911
CVD+AF+HF	3601	329	0.194179	0.130699	0.096227	0.171989
CVD+AF+HF	3601	328	0.0688574	0.00914634	0.00189018	0.0264954
CVD+AF+HF	3601	328	0.124009	0.125	0.0912154	0.165736
CVD+AF+HF	3601	328	0.0979028	0.0609756	0.0376397	0.0926034
CVD+AF+HF	3601	328	0.0587366	0.0304878	0.014715	0.0553521
CVD+AF+HF	3601	328	0.0818562	0.054878	0.0328449	0.0853463
CVD+AF+HF	3601	328	0.0424661	0.0152439	0.0049677	0.0352138
CVD+AF+HF	3601	328	0.0506093	0.0182927	0.00674194	0.0393883
CVD+AF+HF	3601	328	0.0340622	0.0182927	0.00674194	0.0393883
CVD+AF+HF	3601	329	0.0239821	0.0182371	0.00672136	0.0392699
CVD+AF+HF	3604	329	0.188418	0.136778	0.101547	0.178709
CVD+AF+HF	3604	328	0.115632	0.106707	0.0754589	0.145272
CVD+AF+HF	3604	328	0.0912259	0.0853659	0.0574742	0.121014
CVD+AF+HF	3604	328	0.0755909	0.0335366	0.016858	0.0592129
CVD+AF+HF	3604	328	0.0643409	0.0213415	0.00862241	0.0434754
CVD+AF+HF	3604	328	0.0552656	0.0182927	0.00674194	0.0393883
CVD+AF+HF	3604	328	0.0474186	0.0243902	0.0105875	0.0474911
CVD+AF+HF	3604	328	0.0395686	0.0152439	0.0049677	0.0352138
CVD+AF+HF	3604	328	0.0321097	0.0152439	0.0049677	0.0352138
CVD+AF+HF	3604	329	0.02276	0.0243161	0.0105551	0.0473484
CVD+AF+HF	3605	328	0.111219	0.118902	0.0859328	0.158944
CVD+AF+HF	3605	328	0.0868979	0.070122	0.0449676	0.103362
CVD+AF+HF	3605	328	0.0719756	0.0457317	0.0258183	0.0743066
CVD+AF+HF	3605	328	0.060357	0.0182927	0.00674194	0.0393883
CVD+AF+HF	3605	328	0.0514192	0.0213415	0.00862241	0.0434754
CVD+AF+HF	3605	329	0.180741	0.133739	0.0988838	0.175352
CVD+AF+HF	3605	328	0.0366233	0.0121951	0.00333248	0.0309283
CVD+AF+HF	3605	328	0.0294767	0.0182927	0.00674194	0.0393883
CVD+AF+HF	3605	329	0.020696	0.0212766	0.00859608	0.0433447
CVD+AF+HF	3605	328	0.0439809	0.0213415	0.00862241	0.0434754
CVD+AF+HF	3608	328	0.131349	0.10061	0.0702721	0.138387
CVD+AF+HF	3608	328	0.104389	0.0792683	0.0524324	0.11399
CVD+AF+HF	3608	328	0.0875787	0.027439	0.012622	0.0514471
CVD+AF+HF	3608	328	0.0751261	0.0304878	0.014715	0.0553521
CVD+AF+HF	3608	328	0.0646267	0.027439	0.012622	0.0514471
CVD+AF+HF	3608	329	0.204702	0.142857	0.106891	0.185404
CVD+AF+HF	3608	328	0.0465136	0.0152439	0.0049677	0.0352138
CVD+AF+HF	3608	328	0.0379287	0.0182927	0.00674194	0.0393883
CVD+AF+HF	3608	329	0.0270247	0.0182371	0.00672136	0.0392699
CVD+AF+HF	3608	328	0.0554811	0.0213415	0.00862241	0.0434754
CVD+AF+HF	3609	329	0.197292	0.133739	0.0988838	0.175352
CVD+AF+HF	3609	328	0.126618	0.121951	0.0885705	0.162343
CVD+AF+HF	3609	328	0.100383	0.0640244	0.0400655	0.0962053
CVD+AF+HF	3609	328	0.0835098	0.0487805	0.0281359	0.0780093
CVD+AF+HF	3609	328	0.0704334	0.0182927	0.00674194	0.0393883
CVD+AF+HF	3609	328	0.0603546	0.0243902	0.0105875	0.0474911
CVD+AF+HF	3609	328	0.0434471	0.00914634	0.00189018	0.0264954
CVD+AF+HF	3609	328	0.0350219	0.027439	0.012622	0.0514471
CVD+AF+HF	3609	329	0.0246074	0.0121581	0.00332233	0.0308352
CVD+AF+HF	3609	328	0.0516652	0.0213415	0.00862241	0.0434754
CVD+AF+HF	3612	328	0.0660092	0.0152439	0.0049677	0.0352138
CVD+AF+HF	3612	329	0.191479	0.145897	0.109572	0.188744
CVD+AF+HF	3612	328	0.118209	0.0884146	0.0600127	0.124509
CVD+AF+HF	3612	328	0.0933161	0.0914634	0.0625622	0.127993
CVD+AF+HF	3612	328	0.0569458	0.0335366	0.016858	0.0592129
CVD+AF+HF	3612	328	0.0773504	0.0365854	0.0190445	0.0630347
CVD+AF+HF	3612	328	0.0406722	0.0182927	0.00674194	0.0393883
CVD+AF+HF	3612	328	0.0484436	0.0182927	0.00674194	0.0393883
CVD+AF+HF	3612	328	0.0331256	0.0152439	0.0049677	0.0352138
CVD+AF+HF	3612	329	0.0233702	0.0182371	0.00672136	0.0392699
CVD+AF+HF	3613	329	0.183657	0.142857	0.106891	0.185404
CVD+AF+HF	3613	328	0.11404	0.109756	0.0780653	0.148702
CVD+AF+HF	3613	328	0.0889693	0.0731707	0.0474418	0.106918
CVD+AF+HF	3613	328	0.073632	0.0457317	0.0258183	0.0743066
CVD+AF+HF	3613	328	0.0619961	0.0152439	0.0049677	0.0352138
CVD+AF+HF	3613	328	0.0527767	0.0182927	0.00674194	0.0393883
CVD+AF+HF	3613	328	0.0450513	0.027439	0.012622	0.0514471
CVD+AF+HF	3613	328	0.0376207	0.0152439	0.0049677	0.0352138
CVD+AF+HF	3613	328	0.0303902	0.0213415	0.00862241	0.0434754
CVD+AF+HF	3613	329	0.0212675	0.0121581	0.00332233	0.0308352
CVD+AF+HF	3648	329	0.194249	0.151976	0.114951	0.195406
CVD+AF+HF	3648	328	0.115367	0.0945122	0.0651223	0.131467
CVD+AF+HF	3648	328	0.0917317	0.070122	0.0449676	0.103362
CVD+AF+HF	3648	328	0.0759181	0.0365854	0.0190445	0.0630347
CVD+AF+HF	3648	328	0.0650918	0.0396341	0.0212695	0.066822
CVD+AF+HF	3648	328	0.0571183	0.0121951	0.00333248	0.0309283
CVD+AF+HF	3648	328	0.0500203	0.0213415	0.00862241	0.0434754
CVD+AF+HF	3648	328	0.0421637	0.0182927	0.00674194	0.0393883
CVD+AF+HF	3648	328	0.0344844	0.0243902	0.0105875	0.0474911
CVD+AF+HF	3648	329	0.0251717	0.0121581	0.00332233	0.0308352
CVD+AF+HF	3649	329	0.187049	0.148936	0.112259	0.192077
CVD+AF+HF	3649	328	0.110896	0.106707	0.0754589	0.145272
CVD+AF+HF	3649	328	0.0879034	0.0762195	0.0499304	0.11046
CVD+AF+HF	3649	328	0.0723948	0.027439	0.012622	0.0514471
CVD+AF+HF	3649	328	0.0616505	0.0304878	0.014715	0.0553521
CVD+AF+HF	3649	328	0.0533751	0.027439	0.012622	0.0514471
CVD+AF+HF	3649	328	0.0467029	0.0121951	0.00333248	0.0309283
CVD+AF+HF	3649	328	0.0392872	0.0152439	0.0049677	0.0352138
CVD+AF+HF	3649	328	0.0318406	0.027439	0.012622	0.0514471
CVD+AF+HF	3649	329	0.0229332	0.00911854	0.00188442	0.0264156
CVD+AF+HF	3652	328	0.10488	0.109756	0.0780653	0.148702
CVD+AF+HF	3652	328	0.0822365	0.070122	0.0449676	0.103362
CVD+AF+HF	3652	328	0.0678117	0.027439	0.012622	0.0514471
CVD+AF+HF	3652	328	0.0577302	0.0426829	0.0235285	0.0705783
CVD+AF+HF	3652	328	0.0506166	0.0213415	0.00862241	0.0434754
CVD+AF+HF	3652	329	0.182286	0.142857	0.106891	0.185404
CVD+AF+HF	3652	328	0.0372274	0.0182927	0.00674194	0.0393883
CVD+AF+HF	3652	328	0.0304527	0.0213415	0.00862241	0.0434754
CVD+AF+HF	3652	329	0.0221205	0.0151976	0.00495254	0.0351078
CVD+AF+HF	3652	328	0.0440776	0.0121951	0.00333248	0.0309283
CVD+AF+HF	3653	329	0.174848	0.139818	0.104216	0.182059
CVD+AF+HF	3653	328	0.100338	0.112805	0.08068	0.152123
CVD+AF+HF	3653	328	0.0788277	0.0823171	0.0549472	0.117508
CVD+AF+HF	3653	328	0.0643193	0.0304878	0.014715	0.0553521
CVD+AF+HF	3653	328	0.0545083	0.027439	0.012622	0.0514471
CVD+AF+HF	3653	328	0.0472955	0.0213415	0.00862241	0.0434754
CVD+AF+HF	3653	328	0.0409771	0.0182927	0.00674194	0.0393883
CVD+AF+HF	3653	328	0.0344954	0.00914634	0.00189018	0.0264954
CVD+AF+HF	3653	328	0.0278838	0.0213415	0.00862241	0.0434754
CVD+AF+HF	3653	329	0.0201083	0.0182371	0.00672136	0.0392699
CVD+AF+HF	3656	328	0.118313	0.0884146	0.0600127	0.124509
CVD+AF+HF	3656	328	0.0935998	0.070122	0.0449676	0.103362
CVD+AF+HF	3656	328	0.0780758	0.0335366	0.016858	0.0592129
CVD+AF+HF	3656	328	0.0673396	0.0335366	0.016858	0.0592129
CVD+AF+HF	3656	328	0.0584821	0.0243902	0.0105875	0.0474911
CVD+AF+HF	3656	329	0.19732	0.161094	0.12306	0.20536
CVD+AF+HF	3656	328	0.0433002	0.0152439	0.0049677	0.0352138
CVD+AF+HF	3656	328	0.0356791	0.027439	0.012622	0.0514471
CVD+AF+HF	3656	329	0.0258846	0.00911854	0.00188442	0.0264156
CVD+AF+HF	3656	328	0.0513747	0.0182927	0.00674194	0.0393883
CVD+AF+HF	3657	328	0.113775	0.097561	0.0676924	0.134932
CVD+AF+HF	3657	328	0.0900655	0.0853659	0.0574742	0.121014
CVD+AF+HF	3657	328	0.0745168	0.0243902	0.0105875	0.0474911
CVD+AF+HF	3657	328	0.0634124	0.0182927	0.00674194	0.0393883
CVD+AF+HF	3657	328	0.0549942	0.0365854	0.0190445	0.0630347
CVD+AF+HF	3657	329	0.190006	0.155015	0.117649	0.198729
CVD+AF+HF	3657	328	0.0403985	0.00914634	0.00189018	0.0264954
CVD+AF+HF	3657	328	0.0329081	0.0182927	0.00674194	0.0393883
CVD+AF+HF	3657	329	0.0235542	0.0121581	0.00332233	0.0308352
CVD+AF+HF	3657	328	0.0478572	0.0243902	0.0105875	0.0474911
CVD+AF+HF	3660	329	0.185397	0.145897	0.109572	0.188744
CVD+AF+HF	3660	328	0.107546	0.10061	0.0702721	0.138387
CVD+AF+HF	3660	328	0.0843734	0.0731707	0.0474418	0.106918
CVD+AF+HF	3660	328	0.0699431	0.0304878	0.014715	0.0553521
CVD+AF+HF	3660	328	0.0596897	0.0396341	0.0212695	0.066822
CVD+AF+HF	3660	328	0.0520891	0.0182927	0.00674194	0.0393883
CVD+AF+HF	3660	328	0.0383952	0.0121951	0.00333248	0.0309283
CVD+AF+HF	3660	328	0.031578	0.0182927	0.00674194	0.0393883
CVD+AF+HF	3660	329	0.0227897	0.0151976	0.00495254	0.0351078
CVD+AF+HF	3660	328	0.0453521	0.027439	0.012622	0.0514471
CVD+AF+HF	3661	329	0.177761	0.151976	0.114951	0.195406
CVD+AF+HF	3661	328	0.0563759	0.0182927	0.00674194	0.0393883
CVD+AF+HF	3661	328	0.103369	0.103659	0.0728611	0.141834
CVD+AF+HF	3661	328	0.0662926	0.0304878	0.014715	0.0553521
CVD+AF+HF	3661	328	0.0488027	0.0304878	0.014715	0.0553521
CVD+AF+HF	3661	328	0.0808154	0.0823171	0.0549472	0.117508
CVD+AF+HF	3661	328	0.0355732	0.0182927	0.00674194	0.0393883
CVD+AF+HF	3661	329	0.0206939	0.0121581	0.00332233	0.0308352
CVD+AF+HF	3661	328	0.0420711	0.0152439	0.0049677	0.0352138
CVD+AF+HF	3661	328	0.0289122	0.0182927	0.00674194	0.0393883
CVD+AF+HF	3664	329	0.0256186	0.0151976	0.00495254	0.0351078
CVD+AF+HF	3664	328	0.0353497	0.0213415	0.00862241	0.0434754
CVD+AF+HF	3664	328	0.0435693	0.0213415	0.00862241	0.0434754
CVD+AF+HF	3664	328	0.0516315	0.0213415	0.00862241	0.0434754
CVD+AF+HF	3664	328	0.0593982	0.0243902	0.0105875	0.0474911
CVD+AF+HF	3664	328	0.0692772	0.0182927	0.00674194	0.0393883
CVD+AF+HF	3664	328	0.080508	0.0365854	0.0190445	0.0630347
CVD+AF+HF	3664	328	0.0969335	0.0853659	0.0574742	0.121014
CVD+AF+HF	3664	328	0.12377	0.0823171	0.0549472	0.117508
CVD+AF+HF	3664	329	0.206532	0.155015	0.117649	0.198729
CVD+AF+HF	3665	328	0.118862	0.112805	0.08068	0.152123
CVD+AF+HF	3665	328	0.092962	0.0731707	0.0474418	0.106918
CVD+AF+HF	3665	328	0.0770688	0.0426829	0.0235285	0.0705783
CVD+AF+HF	3665	328	0.0649135	0.0182927	0.00674194	0.0393883
CVD+AF+HF	3665	328	0.0556742	0.0243902	0.0105875	0.0474911
CVD+AF+HF	3665	329	0.198687	0.139818	0.104216	0.182059
CVD+AF+HF	3665	328	0.0406704	0.0182927	0.00674194	0.0393883
CVD+AF+HF	3665	328	0.0327376	0.0182927	0.00674194	0.0393883
CVD+AF+HF	3665	329	0.023332	0.0182371	0.00672136	0.0392699
CVD+AF+HF	3665	328	0.0480304	0.0152439	0.0049677	0.0352138
CVD+AF+HF	3668	328	0.112461	0.0823171	0.0549472	0.117508
CVD+AF+HF	3668	328	0.0873875	0.0884146	0.0600127	0.124509
CVD+AF+HF	3668	328	0.071947	0.0396341	0.0212695	0.066822
CVD+AF+HF	3668	328	0.0612423	0.0213415	0.00862241	0.0434754
CVD+AF+HF	3668	328	0.0528568	0.0152439	0.0049677	0.0352138
CVD+AF+HF	3668	329	0.19438	0.155015	0.117649	0.198729
CVD+AF+HF	3668	328	0.0383839	0.0213415	0.00862241	0.0434754
CVD+AF+HF	3668	328	0.0455944	0.0213415	0.00862241	0.0434754
CVD+AF+HF	3668	329	0.0224381	0.0243161	0.0105551	0.0473484
CVD+AF+HF	3668	328	0.0312709	0.0121951	0.00333248	0.0309283
CVD+AF+HF	3669	329	0.0204045	0.0212766	0.00859608	0.0433447
CVD+AF+HF	3669	328	0.0287241	0.0182927	0.00674194	0.0393883
CVD+AF+HF	3669	328	0.0355271	0.0121951	0.00333248	0.0309283
CVD+AF+HF	3669	328	0.0424085	0.0243902	0.0105875	0.0474911
CVD+AF+HF	3669	328	0.0575612	0.0213415	0.00862241	0.0434754
CVD+AF+HF	3669	328	0.06857	0.0335366	0.016858	0.0592129
CVD+AF+HF	3669	328	0.0834021	0.0823171	0.0549472	0.117508
CVD+AF+HF	3669	328	0.108016	0.112805	0.08068	0.152123
CVD+AF+HF	3669	329	0.186044	0.136778	0.101547	0.178709
CVD+AF+HF	3669	328	0.0491773	0.0182927	0.00674194	0.0393883
CVD+AF+HF	3672	328	0.0708041	0.0243902	0.0105875	0.0474911
CVD+AF+HF	3672	328	0.126563	0.0823171	0.0549472	0.117508
CVD+AF+HF	3672	328	0.0993218	0.0914634	0.0625622	0.127993
CVD+AF+HF	3672	328	0.0823958	0.0335366	0.016858	0.0592129
CVD+AF+HF	3672	329	0.208835	0.151976	0.114951	0.195406
CVD+AF+HF	3672	328	0.0611461	0.0213415	0.00862241	0.0434754
CVD+AF+HF	3672	328	0.0445588	0.0152439	0.0049677	0.0352138
CVD+AF+HF	3672	328	0.0365159	0.0182927	0.00674194	0.0393883
CVD+AF+HF	3672	329	0.0263249	0.0182371	0.00672136	0.0392699
CVD+AF+HF	3672	328	0.0527647	0.0243902	0.0105875	0.0474911
CVD+AF+HF	3673	329	0.201058	0.151976	0.114951	0.195406
CVD+AF+HF	3673	328	0.121693	0.103659	0.0728611	0.141834
CVD+AF+HF	3673	328	0.0953702	0.0609756	0.0376397	0.0926034
CVD+AF+HF	3673	328	0.0787088	0.0518293	0.0304788	0.0816886
CVD+AF+HF	3673	328	0.0665584	0.0182927	0.00674194	0.0393883
CVD+AF+HF	3673	328	0.0571499	0.027439	0.012622	0.0514471
CVD+AF+HF	3673	328	0.0492067	0.0182927	0.00674194	0.0393883
CVD+AF+HF	3673	328	0.0415958	0.00914634	0.00189018	0.0264954
CVD+AF+HF	3673	328	0.0337302	0.027439	0.012622	0.0514471
CVD+AF+HF	3673	329	0.0239709	0.0121581	0.00332233	0.0308352
CVD+AF+HF	3676	328	0.115419	0.097561	0.0676924	0.134932
CVD+AF+HF	3676	328	0.0895411	0.0762195	0.0499304	0.11046
CVD+AF+HF	3676	328	0.0737266	0.0396341	0.0212695	0.066822
CVD+AF+HF	3676	328	0.0628334	0.0182927	0.00674194	0.0393883
CVD+AF+HF	3676	328	0.0544929	0.0304878	0.014715	0.0553521
CVD+AF+HF	3676	329	0.196672	0.148936	0.112259	0.192077
CVD+AF+HF	3676	328	0.0394493	0.0182927	0.00674194	0.0393883
CVD+AF+HF	3676	328	0.0323928	0.0152439	0.0049677	0.0352138
CVD+AF+HF	3676	329	0.023079	0.0182371	0.00672136	0.0392699
CVD+AF+HF	3676	328	0.0467067	0.0182927	0.00674194	0.0393883
CVD+AF+HF	3677	328	0.110926	0.10061	0.0702721	0.138387
CVD+AF+HF	3677	328	0.0855155	0.0884146	0.0600127	0.124509
CVD+AF+HF	3677	328	0.0702252	0.0396341	0.0212695	0.066822
CVD+AF+HF	3677	328	0.059264	0.0121951	0.00333248	0.0309283
CVD+AF+HF	3677	328	0.0504972	0.0182927	0.00674194	0.0393883
CVD+AF+HF	3677	329	0.188475	0.148936	0.112259	0.192077
CVD+AF+HF	3677	328	0.0364882	0.0152439	0.0049677	0.0352138
CVD+AF+HF	3677	328	0.0297192	0.0213415	0.00862241	0.0434754
CVD+AF+HF	3677	329	0.0210042	0.0121581	0.00332233	0.0308352
CVD+AF+HF	3677	328	0.0435361	0.0243902	0.0105875	0.0474911
CVD+AF+HF	3712	329	0.19267	0.136778	0.101547	0.178709
CVD+AF+HF	3712	328	0.121568	0.10061	0.0702721	0.138387
CVD+AF+HF	3712	328	0.0958173	0.0609756	0.0376397	0.0926034
CVD+AF+HF	3712	328	0.0802306	0.0640244	0.0400655	0.0962053
CVD+AF+HF	3712	328	0.0682745	0.0152439	0.0049677	0.0352138
CVD+AF+HF	3712	328	0.0583249	0.027439	0.012622	0.0514471
CVD+AF+HF	3712	328	0.041986	0.0182927	0.00674194	0.0393883
CVD+AF+HF	3712	328	0.0336779	0.0243902	0.0105875	0.0474911
CVD+AF+HF	3712	329	0.023494	0.0121581	0.00332233	0.0308352
CVD+AF+HF	3712	328	0.0498319	0.0213415	0.00862241	0.0434754
CVD+AF+HF	3713	329	0.185834	0.136778	0.101547	0.178709
CVD+AF+HF	3713	328	0.0639865	0.0182927	0.00674194	0.0393883
CVD+AF+HF	3713	328	0.0920438	0.0792683	0.0524324	0.11399
CVD+AF+HF	3713	328	0.0758311	0.0487805	0.0281359	0.0780093
CVD+AF+HF	3713	328	0.0552061	0.0213415	0.00862241	0.0434754
CVD+AF+HF	3713	328	0.116558	0.10061	0.0702721	0.138387
CVD+AF+HF	3713	328	0.0393539	0.0182927	0.00674194	0.0393883
CVD+AF+HF	3713	328	0.0312182	0.0182927	0.00674194	0.0393883
CVD+AF+HF	3713	329	0.0214328	0.0151976	0.00495254	0.0351078
CVD+AF+HF	3713	328	0.0467558	0.0243902	0.0105875	0.0474911
CVD+AF+HF	3716	329	0.180723	0.133739	0.0988838	0.175352
CVD+AF+HF	3716	328	0.111338	0.097561	0.0676924	0.134932
CVD+AF+HF	3716	328	0.0866489	0.0762195	0.0499304	0.11046
CVD+AF+HF	3716	328	0.0719647	0.0518293	0.0304788	0.0816886
CVD+AF+HF	3716	328	0.0610475	0.027439	0.012622	0.0514471
CVD+AF+HF	3716	328	0.0519135	0.0152439	0.0049677	0.0352138
CVD+AF+HF	3716	328	0.0443314	0.0243902	0.0105875	0.0474911
CVD+AF+HF	3716	328	0.0372592	0.0152439	0.0049677	0.0352138
CVD+AF+HF	3716	328	0.029931	0.0243902	0.0105875	0.0474911
CVD+AF+HF	3716	329	0.0207907	0.0151976	0.00495254	0.0351078
CVD+AF+HF	3717	329	0.173734	0.142857	0.106891	0.185404
CVD+AF+HF	3717	328	0.106193	0.097561	0.0676924	0.134932
CVD+AF+HF	3717	328	0.0831986	0.0792683	0.0524324	0.11399
CVD+AF+HF	3717	328	0.067927	0.0457317	0.0258183	0.0743066
CVD+AF+HF	3717	328	0.0569319	0.0213415	0.00862241	0.0434754
CVD+AF+HF	3717	328	0.0488156	0.0182927	0.00674194	0.0393883
CVD+AF+HF	3717	328	0.0415382	0.027439	0.012622	0.0514471
CVD+AF+HF	3717	328	0.034783	0.0152439	0.0049677	0.0352138
CVD+AF+HF	3717	328	0.0275759	0.0182927	0.00674194	0.0393883
CVD+AF+HF	3717	329	0.0188865	0.0151976	0.00495254	0.0351078
CVD+AF+HF	3720	329	0.194738	0.139818	0.104216	0.182059
CVD+AF+HF	3720	328	0.123262	0.0884146	0.0600127	0.124509
CVD+AF+HF	3720	328	0.0977946	0.0823171	0.0549472	0.117508
CVD+AF+HF	3720	328	0.0817928	0.0457317	0.0258183	0.0743066
CVD+AF+HF	3720	328	0.0694493	0.0243902	0.0105875	0.0474911
CVD+AF+HF	3720	328	0.0594196	0.0213415	0.00862241	0.0434754
CVD+AF+HF	3720	328	0.0509358	0.0213415	0.00862241	0.0434754
CVD+AF+HF	3720	328	0.0430224	0.0243902	0.0105875	0.0474911
CVD+AF+HF	3720	328	0.034574	0.0213415	0.00862241	0.0434754
CVD+AF+HF	3720	329	0.0240412	0.0121581	0.00332233	0.0308352
CVD+AF+HF	3721	328	0.11846	0.0914634	0.0625622	0.127993
CVD+AF+HF	3721	328	0.0936183	0.0762195	0.0499304	0.11046
CVD+AF+HF	3721	328	0.0775815	0.0518293	0.0304788	0.0816886
CVD+AF+HF	3721	328	0.0651823	0.0213415	0.00862241	0.0434754
CVD+AF+HF	3721	328	0.0561476	0.00914634	0.00189018	0.0264954
CVD+AF+HF	3721	329	0.187916	0.148936	0.112259	0.192077
CVD+AF+HF	3721	328	0.0403448	0.0243902	0.0105875	0.0474911
CVD+AF+HF	3721	328	0.0319609	0.0152439	0.0049677	0.0352138
CVD+AF+HF	3721	329	0.02193	0.0121581	0.00332233	0.0308352
CVD+AF+HF	3721	328	0.0479168	0.0304878	0.014715	0.0553521
CVD+AF+HF	3724	329	0.1827	0.136778	0.101547	0.178709
CVD+AF+HF	3724	328	0.113152	0.097561	0.0676924	0.134932
CVD+AF+HF	3724	328	0.0884326	0.0853659	0.0574742	0.121014
CVD+AF+HF	3724	328	0.0735752	0.0335366	0.016858	0.0592129
CVD+AF+HF	3724	328	0.0622035	0.0304878	0.014715	0.0553521
CVD+AF+HF	3724	328	0.0528581	0.0182927	0.00674194	0.0393883
CVD+AF+HF	3724	328	0.0454148	0.0243902	0.0105875	0.0474911
CVD+AF+HF	3724	328	0.0382794	0.0182927	0.00674194	0.0393883
CVD+AF+HF	3724	328	0.0307578	0.0213415	0.00862241	0.0434754
CVD+AF+HF	3724	329	0.0212937	0.0151976	0.00495254	0.0351078
CVD+AF+HF	3725	328	0.108055	0.10061	0.0702721	0.138387
CVD+AF+HF	3725	328	0.0847016	0.0792683	0.0524324	0.11399
CVD+AF+HF	3725	328	0.0694692	0.0426829	0.0235285	0.0705783
CVD+AF+HF	3725	328	0.0581959	0.0304878	0.014715	0.0553521
CVD+AF+HF	3725	328	0.0497394	0.00914634	0.00189018	0.0264954
CVD+AF+HF	3725	329	0.175857	0.142857	0.106891	0.185404
CVD+AF+HF	3725	328	0.0356701	0.0213415	0.00862241	0.0434754
CVD+AF+HF	3725	328	0.0282802	0.0182927	0.00674194	0.0393883
CVD+AF+HF	3725	329	0.019367	0.0151976	0.00495254	0.0351078
CVD+AF+HF	3725	328	0.0425775	0.0213415	0.00862241	0.0434754
CVD+AF+HF	3728	328	0.13032	0.0853659	0.0574742	0.121014
CVD+AF+HF	3728	328	0.10254	0.0853659	0.0574742	0.121014
CVD+AF+HF	3728	328	0.0850439	0.0457317	0.0258183	0.0743066
CVD+AF+HF	3728	328	0.072081	0.0152439	0.0049677	0.0352138
CVD+AF+HF	3728	328	0.0613593	0.0243902	0.0105875	0.0474911
CVD+AF+HF	3728	329	0.206498	0.142857	0.106891	0.185404
CVD+AF+HF	3728	328	0.0432416	0.0213415	0.00862241	0.0434754
CVD+AF+HF	3728	328	0.0345702	0.0335366	0.016858	0.0592129
CVD+AF+HF	3728	329	0.0237902	0.00911854	0.00188442	0.0264156
CVD+AF+HF	3728	328	0.0518149	0.0182927	0.00674194	0.0393883
CVD+AF+HF	3729	329	0.198851	0.145897	0.109572	0.188744
CVD+AF+HF	3729	328	0.125118	0.0884146	0.0600127	0.124509
CVD+AF+HF	3729	328	0.0980724	0.0945122	0.0651223	0.131467
CVD+AF+HF	3729	328	0.0806557	0.0335366	0.016858	0.0592129
CVD+AF+HF	3729	328	0.0680899	0.0243902	0.0105875	0.0474911
CVD+AF+HF	3729	328	0.0573745	0.0182927	0.00674194	0.0393883
CVD+AF+HF	3729	328	0.0406483	0.0213415	0.00862241	0.0434754
CVD+AF+HF	3729	328	0.032044	0.0243902	0.0105875	0.0474911
CVD+AF+HF	3729	329	0.0217316	0.0121581	0.00332233	0.0308352
CVD+AF+HF	3729	328	0.0485983	0.0182927	0.00674194	0.0393883
CVD+AF+HF	3732	329	0.19413	0.145897	0.109572	0.188744
CVD+AF+HF	3732	328	0.1194	0.0792683	0.0524324	0.11399
CVD+AF+HF	3732	328	0.0930485	0.0914634	0.0625622	0.127993
CVD+AF+HF	3732	328	0.0763389	0.0518293	0.0304788	0.0816886
CVD+AF+HF	3732	328	0.0547522	0.027439	0.012622	0.0514471
CVD+AF+HF	3732	328	0.064589	0.00609756	0.000739298	0.0218518
CVD+AF+HF	3732	328	0.0383502	0.0152439	0.0049677	0.0352138
CVD+AF+HF	3732	328	0.0307565	0.027439	0.012622	0.0514471
CVD+AF+HF	3732	329	0.0209958	0.0151976	0.00495254	0.0351078
CVD+AF+HF	3732	328	0.0459829	0.0213415	0.00862241	0.0434754
CVD+AF+HF	3733	329	0.186336	0.136778	0.101547	0.178709
CVD+AF+HF	3733	328	0.114244	0.097561	0.0676924	0.134932
CVD+AF+HF	3733	328	0.0888604	0.10061	0.0702721	0.138387
CVD+AF+HF	3733	328	0.0721527	0.0304878	0.014715	0.0553521
CVD+AF+HF	3733	328	0.0605848	0.0182927	0.00674194	0.0393883
CVD+AF+HF	3733	328	0.0510715	0.0243902	0.0105875	0.0474911
CVD+AF+HF	3733	328	0.0430904	0.0182927	0.00674194	0.0393883
CVD+AF+HF	3733	328	0.0358415	0.0213415	0.00862241	0.0434754
CVD+AF+HF	3733	328	0.0283047	0.0182927	0.00674194	0.0393883
CVD+AF+HF	3733	329	0.0191291	0.0151976	0.00495254	0.0351078
CVD+AF+HF	3736	328	0.132385	0.0914634	0.0625622	0.127993
CVD+AF+HF	3736	328	0.104249	0.0792683	0.0524324	0.11399
CVD+AF+HF	3736	328	0.0865593	0.0487805	0.0281359	0.0780093
CVD+AF+HF	3736	328	0.0730933	0.0152439	0.0049677	0.0352138
CVD+AF+HF	3736	328	0.0624826	0.0243902	0.0105875	0.0474911
CVD+AF+HF	3736	329	0.208011	0.139818	0.104216	0.182059
CVD+AF+HF	3736	328	0.0443373	0.0243902	0.0105875	0.0474911
CVD+AF+HF	3736	328	0.0353546	0.0182927	0.00674194	0.0393883
CVD+AF+HF	3736	329	0.0243233	0.0151976	0.00495254	0.0351078
CVD+AF+HF	3736	328	0.0528227	0.0243902	0.0105875	0.0474911
CVD+AF+HF	3737	328	0.127254	0.0884146	0.0600127	0.124509
CVD+AF+HF	3737	328	0.0995106	0.10061	0.0702721	0.138387
CVD+AF+HF	3737	328	0.0822509	0.0365854	0.0190445	0.0630347
CVD+AF+HF	3737	328	0.0690607	0.0182927	0.00674194	0.0393883
CVD+AF+HF	3737	328	0.0583622	0.0182927	0.00674194	0.0393883
CVD+AF+HF	3737	329	0.200593	0.139818	0.104216	0.182059
CVD+AF+HF	3737	328	0.0415631	0.027439	0.012622	0.0514471
CVD+AF+HF	3737	328	0.0327609	0.0182927	0.00674194	0.0393883
CVD+AF+HF	3737	329	0.0222234	0.0121581	0.00332233	0.0308352
CVD+AF+HF	3737	328	0.0496706	0.0213415	0.00862241	0.0434754
CVD+AF+HF	3740	329	0.195697	0.139818	0.104216	0.182059
CVD+AF+HF	3740	328	0.121546	0.0823171	0.0549472	0.117508
CVD+AF+HF	3740	328	0.0946056	0.0914634	0.0625622	0.127993
CVD+AF+HF	3740	328	0.0777585	0.0457317	0.0258183	0.0743066
CVD+AF+HF	3740	328	0.0656053	0.0182927	0.00674194	0.0393883
CVD+AF+HF	3740	328	0.0557827	0.0304878	0.014715	0.0553521
CVD+AF+HF	3740	328	0.0393517	0.0152439	0.0049677	0.0352138
CVD+AF+HF	3740	328	0.0315097	0.027439	0.012622	0.0514471
CVD+AF+HF	3740	329	0.0214921	0.0151976	0.00495254	0.0351078
CVD+AF+HF	3740	328	0.047002	0.0152439	0.0049677	0.0352138
CVD+AF+HF	3741	328	0.116623	0.103659	0.0728611	0.141834
CVD+AF+HF	3741	328	0.0736848	0.0487805	0.0281359	0.0780093
CVD+AF+HF	3741	329	0.187971	0.136778	0.101547	0.178709
CVD+AF+HF	3741	328	0.0899571	0.0823171	0.0549472	0.117508
CVD+AF+HF	3741	328	0.0615876	0.0152439	0.0049677	0.0352138
CVD+AF+HF	3741	329	0.019602	0.0151976	0.00495254	0.0351078
CVD+AF+HF	3741	328	0.044015	0.0182927	0.00674194	0.0393883
CVD+AF+HF	3741	328	0.0367229	0.0243902	0.0105875	0.0474911
CVD+AF+HF	3741	328	0.0289719	0.0182927	0.00674194	0.0393883
CVD+AF+HF	3741	328	0.0521243	0.0182927	0.00674194	0.0393883
CVD+AF+HF	3776	329	0.197366	0.151976	0.114951	0.195406
CVD+AF+HF	3776	328	0.118981	0.0853659	0.0574742	0.121014
CVD+AF+HF	3776	328	0.0927968	0.0670732	0.0425085	0.099791
CVD+AF+HF	3776	328	0.0771077	0.0640244	0.0400655	0.0962053
CVD+AF+HF	3776	328	0.0658929	0.00914634	0.00189018	0.0264954
CVD+AF+HF	3776	328	0.0486431	0.0213415	0.00862241	0.0434754
CVD+AF+HF	3776	328	0.0411787	0.0121951	0.00333248	0.0309283
CVD+AF+HF	3776	328	0.0333665	0.0304878	0.014715	0.0553521
CVD+AF+HF	3776	329	0.0238423	0.0121581	0.00332233	0.0308352
CVD+AF+HF	3776	328	0.0564535	0.027439	0.012622	0.0514471
CVD+AF+HF	3777	328	0.0892181	0.0853659	0.0574742	0.121014
CVD+AF+HF	3777	328	0.113355	0.0945122	0.0651223	0.131467
CVD+AF+HF	3777	328	0.0733616	0.0335366	0.016858	0.0592129
CVD+AF+HF	3777	328	0.0532994	0.0213415	0.00862241	0.0434754
CVD+AF+HF	3777	328	0.0617555	0.0213415	0.00862241	0.0434754
CVD+AF+HF	3777	328	0.038568	0.0213415	0.00862241	0.0434754
CVD+AF+HF	3777	328	0.0457017	0.0213415	0.00862241	0.0434754
CVD+AF+HF	3777	329	0.190657	0.148936	0.112259	0.192077
CVD+AF+HF	3777	328	0.0310453	0.0182927	0.00674194	0.0393883
CVD+AF+HF	3777	329	0.0216807	0.0151976	0.00495254	0.0351078
CVD+AF+HF	3780	329	0.0212355	0.0151976	0.00495254	0.0351078
CVD+AF+HF	3780	328	0.0298766	0.0243902	0.0105875	0.0474911
CVD+AF+HF	3780	328	0.0368278	0.0152439	0.0049677	0.0352138
CVD+AF+HF	3780	328	0.0436047	0.0213415	0.00862241	0.0434754
CVD+AF+HF	3780	328	0.0506034	0.0213415	0.00862241	0.0434754
CVD+AF+HF	3780	328	0.0592835	0.0243902	0.0105875	0.0474911
CVD+AF+HF	3780	328	0.0695321	0.0365854	0.0190445	0.0630347
CVD+AF+HF	3780	328	0.0844161	0.0914634	0.0625622	0.127993
CVD+AF+HF	3780	329	0.186141	0.142857	0.106891	0.185404
CVD+AF+HF	3780	328	0.109315	0.0884146	0.0600127	0.124509
CVD+AF+HF	3781	328	0.103774	0.103659	0.0728611	0.141834
CVD+AF+HF	3781	328	0.0809582	0.0762195	0.0499304	0.11046
CVD+AF+HF	3781	328	0.0660718	0.0426829	0.0235285	0.0705783
CVD+AF+HF	3781	328	0.0553307	0.0213415	0.00862241	0.0434754
CVD+AF+HF	3781	328	0.0474634	0.0152439	0.0049677	0.0352138
CVD+AF+HF	3781	328	0.0408303	0.0243902	0.0105875	0.0474911
CVD+AF+HF	3781	328	0.0344145	0.0182927	0.00674194	0.0393883
CVD+AF+HF	3781	329	0.179196	0.145897	0.109572	0.188744
CVD+AF+HF	3781	329	0.0192386	0.0151976	0.00495254	0.0351078
CVD+AF+HF	3781	328	0.0275992	0.0182927	0.00674194	0.0393883
CVD+AF+HF	3784	329	0.0244061	0.0121581	0.00332233	0.0308352
CVD+AF+HF	3784	328	0.034403	0.0213415	0.00862241	0.0434754
CVD+AF+HF	3784	328	0.0423334	0.0243902	0.0105875	0.0474911
CVD+AF+HF	3784	328	0.0497833	0.0182927	0.00674194	0.0393883
CVD+AF+HF	3784	328	0.0576936	0.027439	0.012622	0.0514471
CVD+AF+HF	3784	328	0.0670386	0.0182927	0.00674194	0.0393883
CVD+AF+HF	3784	328	0.0789539	0.0457317	0.0258183	0.0743066
CVD+AF+HF	3784	328	0.0947261	0.0792683	0.0524324	0.11399
CVD+AF+HF	3784	328	0.120735	0.0792683	0.0524324	0.11399
CVD+AF+HF	3784	329	0.199683	0.155015	0.117649	0.198729
CVD+AF+HF	3785	329	0.0222335	0.0121581	0.00332233	0.0308352
CVD+AF+HF	3785	328	0.031842	0.0182927	0.00674194	0.0393883
CVD+AF+HF	3785	329	0.19284	0.151976	0.114951	0.195406
CVD+AF+HF	3785	328	0.115412	0.0884146	0.0600127	0.124509
CVD+AF+HF	3785	328	0.0908214	0.0823171	0.0549472	0.117508
CVD+AF+HF	3785	328	0.0468785	0.0304878	0.014715	0.0553521
CVD+AF+HF	3785	328	0.0631169	0.0213415	0.00862241	0.0434754
CVD+AF+HF	3785	328	0.0543103	0.0152439	0.0049677	0.0352138
CVD+AF+HF	3785	328	0.0396852	0.0152439	0.0049677	0.0352138
CVD+AF+HF	3785	328	0.0752286	0.0457317	0.0258183	0.0743066
CVD+AF+HF	3788	328	0.0861343	0.0914634	0.0625622	0.127993
CVD+AF+HF	3788	329	0.18844	0.139818	0.104216	0.182059
CVD+AF+HF	3788	328	0.111218	0.0945122	0.0651223	0.131467
CVD+AF+HF	3788	328	0.071529	0.0304878	0.014715	0.0553521
CVD+AF+HF	3788	328	0.0379428	0.0182927	0.00674194	0.0393883
CVD+AF+HF	3788	328	0.0517162	0.0213415	0.00862241	0.0434754
CVD+AF+HF	3788	328	0.0447554	0.0213415	0.00862241	0.0434754
CVD+AF+HF	3788	329	0.0218273	0.0151976	0.00495254	0.0351078
CVD+AF+HF	3788	328	0.0307782	0.0213415	0.00862241	0.0434754
CVD+AF+HF	3788	328	0.060394	0.027439	0.012622	0.0514471
CVD+AF+HF	3789	329	0.181424	0.151976	0.114951	0.195406
CVD+AF+HF	3789	328	0.105872	0.0945122	0.0651223	0.131467
CVD+AF+HF	3789	328	0.082585	0.0853659	0.0574742	0.121014
CVD+AF+HF	3789	328	0.0676919	0.0335366	0.016858	0.0592129
CVD+AF+HF	3789	328	0.0567332	0.027439	0.012622	0.0514471
CVD+AF+HF	3789	328	0.0418338	0.0213415	0.00862241	0.0434754
CVD+AF+HF	3789	328	0.0354463	0.0152439	0.0049677	0.0352138
CVD+AF+HF	3789	328	0.0283319	0.0213415	0.00862241	0.0434754
CVD+AF+HF	3789	329	0.0198225	0.0121581	0.00332233	0.0308352
CVD+AF+HF	3789	328	0.0485777	0.0182927	0.00674194	0.0393883
CVD+AF+HF	3792	328	0.0979942	0.0640244	0.0400655	0.0962053
CVD+AF+HF	3792	329	0.208347	0.164134	0.125772	0.208668
CVD+AF+HF	3792	328	0.0808458	0.0579268	0.0352324	0.0889841
CVD+AF+HF	3792	328	0.126221	0.0792683	0.0524324	0.11399
CVD+AF+HF	3792	328	0.0588542	0.027439	0.012622	0.0514471
CVD+AF+HF	3792	328	0.0501794	0.0152439	0.0049677	0.0352138
CVD+AF+HF	3792	329	0.0240636	0.00911854	0.00188442	0.0264156
CVD+AF+HF	3792	328	0.0423487	0.0213415	0.00862241	0.0434754
CVD+AF+HF	3792	328	0.0686161	0.00914634	0.00189018	0.0264954
CVD+AF+HF	3792	328	0.0342008	0.0335366	0.016858	0.0592129
CVD+AF+HF	3793	329	0.200887	0.158055	0.120352	0.202047
CVD+AF+HF	3793	328	0.120431	0.0823171	0.0549472	0.117508
CVD+AF+HF	3793	328	0.093925	0.0823171	0.0549472	0.117508
CVD+AF+HF	3793	328	0.0769843	0.0457317	0.0258183	0.0743066
CVD+AF+HF	3793	328	0.0647239	0.0182927	0.00674194	0.0393883
CVD+AF+HF	3793	328	0.0551476	0.0182927	0.00674194	0.0393883
CVD+AF+HF	3793	328	0.0468975	0.0182927	0.00674194	0.0393883
CVD+AF+HF	3793	328	0.039863	0.0152439	0.0049677	0.0352138
CVD+AF+HF	3793	328	0.0317379	0.0304878	0.014715	0.0553521
CVD+AF+HF	3793	329	0.021921	0.0121581	0.00332233	0.0308352
CVD+AF+HF	3796	329	0.196973	0.155015	0.117649	0.198729
CVD+AF+HF	3796	328	0.116063	0.0792683	0.0524324	0.11399
CVD+AF+HF	3796	328	0.0891867	0.0792683	0.0524324	0.11399
CVD+AF+HF	3796	328	0.0731412	0.054878	0.0328449	0.0853463
CVD+AF+HF	3796	329	0.0213949	0.0151976	0.00495254	0.0351078
CVD+AF+HF	3796	328	0.0528677	0.0213415	0.00862241	0.0434754
CVD+AF+HF	3796	328	0.044916	0.0243902	0.0105875	0.0474911
CVD+AF+HF	3796	328	0.0378	0.0182927	0.00674194	0.0393883
CVD+AF+HF	3796	328	0.0306409	0.0243902	0.0105875	0.0474911
CVD+AF+HF	3796	328	0.0617414	0.00914634	0.00189018	0.0264954
CVD+AF+HF	3797	328	0.0853836	0.0945122	0.0651223	0.131467
CVD+AF+HF	3797	329	0.189361	0.155015	0.117649	0.198729
CVD+AF+HF	3797	328	0.110327	0.0823171	0.0549472	0.117508
CVD+AF+HF	3797	328	0.0693171	0.0396341	0.0212695	0.066822
CVD+AF+HF	3797	329	0.0194513	0.0121581	0.00332233	0.0308352
CVD+AF+HF	3797	328	0.0492959	0.0213415	0.00862241	0.0434754
CVD+AF+HF	3797	328	0.0420117	0.0213415	0.00862241	0.0434754
CVD+AF+HF	3797	328	0.0354001	0.0152439	0.0049677	0.0352138
CVD+AF+HF	3797	328	0.0281777	0.027439	0.012622	0.0514471
CVD+AF+HF	3797	328	0.0579366	0.0121951	0.00333248	0.0309283
CVD+AF+HF	3800	329	0.210057	0.167173	0.12849	0.211971
CVD+AF+HF	3800	328	0.128271	0.0609756	0.0376397	0.0926034
CVD+AF+HF	3800	328	0.0997301	0.0792683	0.0524324	0.11399
CVD+AF+HF	3800	328	0.0826519	0.0579268	0.0352324	0.0889841
CVD+AF+HF	3800	328	0.0600964	0.027439	0.012622	0.0514471
CVD+AF+HF	3800	328	0.0512252	0.0182927	0.00674194	0.0393883
CVD+AF+HF	3800	328	0.0435012	0.0213415	0.00862241	0.0434754
CVD+AF+HF	3800	328	0.0351013	0.0213415	0.00862241	0.0434754
CVD+AF+HF	3800	329	0.024651	0.0151976	0.00495254	0.0351078
CVD+AF+HF	3800	328	0.0695718	0.0121951	0.00333248	0.0309283
CVD+AF+HF	3801	328	0.048212	0.027439	0.012622	0.0514471
CVD+AF+HF	3801	328	0.0325387	0.0213415	0.00862241	0.0434754
CVD+AF+HF	3801	328	0.0407454	0.0213415	0.00862241	0.0434754
CVD+AF+HF	3801	328	0.0560456	0.0121951	0.00333248	0.0309283
CVD+AF+HF	3801	329	0.0224862	0.0121581	0.00332233	0.0308352
CVD+AF+HF	3801	328	0.0787317	0.0518293	0.0304788	0.0816886
CVD+AF+HF	3801	328	0.0953951	0.0762195	0.0499304	0.11046
CVD+AF+HF	3801	328	0.122542	0.0792683	0.0524324	0.11399
CVD+AF+HF	3801	329	0.202795	0.161094	0.12306	0.20536
CVD+AF+HF	3801	328	0.0658279	0.0182927	0.00674194	0.0393883
CVD+AF+HF	3804	329	0.198781	0.161094	0.12306	0.20536
CVD+AF+HF	3804	328	0.118139	0.0670732	0.0425085	0.099791
CVD+AF+HF	3804	328	0.0909204	0.0823171	0.0549472	0.117508
CVD+AF+HF	3804	328	0.0747369	0.054878	0.0328449	0.0853463
CVD+AF+HF	3804	329	0.0219757	0.0151976	0.00495254	0.0351078
CVD+AF+HF	3804	328	0.0540819	0.0213415	0.00862241	0.0434754
CVD+AF+HF	3804	328	0.0459045	0.0152439	0.0049677	0.0352138
CVD+AF+HF	3804	328	0.0389201	0.0213415	0.00862241	0.0434754
CVD+AF+HF	3804	328	0.0627821	0.0182927	0.00674194	0.0393883
CVD+AF+HF	3804	328	0.0314979	0.0243902	0.0105875	0.0474911
CVD+AF+HF	3805	329	0.191241	0.155015	0.117649	0.198729
CVD+AF+HF	3805	328	0.112569	0.0823171	0.0549472	0.117508
CVD+AF+HF	3805	328	0.0866669	0.0823171	0.0549472	0.117508
CVD+AF+HF	3805	328	0.0709393	0.054878	0.0328449	0.0853463
CVD+AF+HF	3805	328	0.0502764	0.0121951	0.00333248	0.0309283
CVD+AF+HF	3805	328	0.0430781	0.0213415	0.00862241	0.0434754
CVD+AF+HF	3805	328	0.0362877	0.0213415	0.00862241	0.0434754
CVD+AF+HF	3805	328	0.0289939	0.0243902	0.0105875	0.0474911
CVD+AF+HF	3805	329	0.0199802	0.0121581	0.00332233	0.0308352
CVD+AF+HF	3805	328	0.0592125	0.0152439	0.0049677	0.0352138
CVD+AF+HF	3840	328	0.0961184	0.0640244	0.0400655	0.0962053
CVD+AF+HF	3840	329	0.187161	0.148936	0.112259	0.192077
CVD+AF+HF	3840	328	0.120779	0.115854	0.0833026	0.155537
CVD+AF+HF	3840	328	0.0800251	0.0365854	0.0190445	0.0630347
CVD+AF+HF	3840	329	0.0250848	0.00911854	0.00188442	0.0264156
CVD+AF+HF	3840	328	0.0590276	0.0121951	0.00333248	0.0309283
CVD+AF+HF	3840	328	0.0514038	0.0213415	0.00862241	0.0434754
CVD+AF+HF	3840	328	0.0433029	0.027439	0.012622	0.0514471
CVD+AF+HF	3840	328	0.0349533	0.0182927	0.00674194	0.0393883
CVD+AF+HF	3840	328	0.0680945	0.027439	0.012622	0.0514471
CVD+AF+HF	3841	328	0.0921416	0.0823171	0.0549472	0.117508
CVD+AF+HF	3841	328	0.116592	0.103659	0.0728611	0.141834
CVD+AF+HF	3841	328	0.0755299	0.0182927	0.00674194	0.0393883
CVD+AF+HF	3841	329	0.180589	0.155015	0.117649	0.198729
CVD+AF+HF	3841	328	0.0552836	0.0213415	0.00862241	0.0434754
CVD+AF+HF	3841	328	0.0477756	0.00609756	0.000739298	0.0218518
CVD+AF+HF	3841	328	0.0403478	0.027439	0.012622	0.0514471
CVD+AF+HF	3841	328	0.0323975	0.0152439	0.0049677	0.0352138
CVD+AF+HF	3841	328	0.0646668	0.0365854	0.0190445	0.0630347
CVD+AF+HF	3841	329	0.0227772	0.0151976	0.00495254	0.0351078
CVD+AF+HF	3844	329	0.174309	0.148936	0.112259	0.192077
CVD+AF+HF	3844	328	0.107996	0.121951	0.0885705	0.162343
CVD+AF+HF	3844	328	0.0853802	0.054878	0.0328449	0.0853463
CVD+AF+HF	3844	328	0.0705493	0.0365854	0.0190445	0.0630347
CVD+AF+HF	3844	328	0.0514443	0.0152439	0.0049677	0.0352138
CVD+AF+HF	3844	328	0.0446142	0.0121951	0.00333248	0.0309283
CVD+AF+HF	3844	328	0.0376162	0.027439	0.012622	0.0514471
CVD+AF+HF	3844	328	0.0303651	0.0182927	0.00674194	0.0393883
CVD+AF+HF	3844	328	0.0597509	0.0335366	0.016858	0.0592129
CVD+AF+HF	3844	329	0.021703	0.0121581	0.00332233	0.0308352
CVD+AF+HF	3845	329	0.167623	0.155015	0.117649	0.198729
CVD+AF+HF	3845	328	0.0816626	0.0792683	0.0524324	0.11399
CVD+AF+HF	3845	328	0.0663194	0.0243902	0.0105875	0.0474911
CVD+AF+HF	3845	328	0.103831	0.109756	0.0780653	0.148702
CVD+AF+HF	3845	328	0.0481964	0.0243902	0.0105875	0.0474911
CVD+AF+HF	3845	328	0.0414021	0.0121951	0.00333248	0.0309283
CVD+AF+HF	3845	328	0.0347229	0.0243902	0.0105875	0.0474911
CVD+AF+HF	3845	328	0.0279625	0.0121951	0.00333248	0.0309283
CVD+AF+HF	3845	328	0.0564559	0.0243902	0.0105875	0.0474911
CVD+AF+HF	3845	329	0.0196612	0.0151976	0.00495254	0.0351078
CVD+AF+HF	3848	329	0.191179	0.155015	0.117649	0.198729
CVD+AF+HF	3848	328	0.0980865	0.0640244	0.0400655	0.0962053
CVD+AF+HF	3848	328	0.0818296	0.0457317	0.0258183	0.0743066
CVD+AF+HF	3848	328	0.123029	0.103659	0.0728611	0.141834
CVD+AF+HF	3848	328	0.0527241	0.0243902	0.0105875	0.0474911
CVD+AF+HF	3848	328	0.0443834	0.0182927	0.00674194	0.0393883
CVD+AF+HF	3848	328	0.0360964	0.0152439	0.0049677	0.0352138
CVD+AF+HF	3848	329	0.0257443	0.0121581	0.00332233	0.0308352
CVD+AF+HF	3848	328	0.070288	0.0152439	0.0049677	0.0352138
CVD+AF+HF	3848	328	0.0606745	0.027439	0.012622	0.0514471
CVD+AF+HF	3849	329	0.0233947	0.0121581	0.00332233	0.0308352
CVD+AF+HF	3849	328	0.0333752	0.00914634	0.00189018	0.0264954
CVD+AF+HF	3849	328	0.0412895	0.0243902	0.0105875	0.0474911
CVD+AF+HF	3849	328	0.0492025	0.0182927	0.00674194	0.0393883
CVD+AF+HF	3849	328	0.0569925	0.0213415	0.00862241	0.0434754
CVD+AF+HF	3849	328	0.0662582	0.0335366	0.016858	0.0592129
CVD+AF+HF	3849	328	0.0775342	0.0243902	0.0105875	0.0474911
CVD+AF+HF	3849	328	0.09414	0.0731707	0.0474418	0.106918
CVD+AF+HF	3849	328	0.118827	0.106707	0.0754589	0.145272
CVD+AF+HF	3849	329	0.184629	0.158055	0.120352	0.202047
CVD+AF+HF	3852	329	0.0223035	0.0121581	0.00332233	0.0308352
CVD+AF+HF	3852	328	0.0386496	0.0213415	0.00862241	0.0434754
CVD+AF+HF	3852	329	0.178023	0.161094	0.12306	0.20536
CVD+AF+HF	3852	328	0.11025	0.109756	0.0780653	0.148702
CVD+AF+HF	3852	328	0.0873752	0.0579268	0.0352324	0.0889841
CVD+AF+HF	3852	328	0.0723474	0.0335366	0.016858	0.0592129
CVD+AF+HF	3852	328	0.0616431	0.0304878	0.014715	0.0553521
CVD+AF+HF	3852	328	0.0530855	0.0182927	0.00674194	0.0393883
CVD+AF+HF	3852	328	0.0458826	0.0213415	0.00862241	0.0434754
CVD+AF+HF	3852	328	0.0314909	0.0152439	0.0049677	0.0352138
CVD+AF+HF	3853	328	0.0288764	0.00914634	0.00189018	0.0264954
CVD+AF+HF	3853	329	0.171294	0.155015	0.117649	0.198729
CVD+AF+HF	3853	328	0.106251	0.109756	0.0780653	0.148702
CVD+AF+HF	3853	328	0.0835338	0.0762195	0.0499304	0.11046
CVD+AF+HF	3853	328	0.0425264	0.0182927	0.00674194	0.0393883
CVD+AF+HF	3853	328	0.0580549	0.0243902	0.0105875	0.0474911
CVD+AF+HF	3853	328	0.0498331	0.0213415	0.00862241	0.0434754
CVD+AF+HF	3853	329	0.0202477	0.0121581	0.00332233	0.0308352
CVD+AF+HF	3853	328	0.0681937	0.027439	0.012622	0.0514471
CVD+AF+HF	3853	328	0.0357493	0.027439	0.012622	0.0514471
CVD+AF+HF	3856	328	0.0451119	0.027439	0.012622	0.0514471
CVD+AF+HF	3856	328	0.104968	0.0731707	0.0474418	0.106918
CVD+AF+HF	3856	328	0.0737543	0.0213415	0.00862241	0.0434754
CVD+AF+HF	3856	328	0.0622803	0.0243902	0.0105875	0.0474911
CVD+AF+HF	3856	328	0.0536117	0.0152439	0.0049677	0.0352138
CVD+AF+HF	3856	329	0.20394	0.145897	0.109572	0.188744
CVD+AF+HF	3856	328	0.0360622	0.0152439	0.0049677	0.0352138
CVD+AF+HF	3856	329	0.025327	0.0182371	0.00672136	0.0392699
CVD+AF+HF	3856	328	0.0864445	0.0182927	0.00674194	0.0393883
CVD+AF+HF	3856	328	0.131504	0.121951	0.0885705	0.162343
CVD+AF+HF	3857	329	0.0231051	0.0182371	0.00672136	0.0392699
CVD+AF+HF	3857	328	0.0499463	0.0152439	0.0049677	0.0352138
CVD+AF+HF	3857	328	0.0587215	0.0213415	0.00862241	0.0434754
CVD+AF+HF	3857	328	0.0689168	0.0213415	0.00862241	0.0434754
CVD+AF+HF	3857	328	0.0825299	0.0426829	0.0235285	0.0705783
CVD+AF+HF	3857	328	0.126998	0.131098	0.0965257	0.172501
CVD+AF+HF	3857	329	0.19654	0.145897	0.109572	0.188744
CVD+AF+HF	3857	328	0.0419125	0.0182927	0.00674194	0.0393883
CVD+AF+HF	3857	328	0.0333862	0.0182927	0.00674194	0.0393883
CVD+AF+HF	3857	328	0.100324	0.0487805	0.0281359	0.0780093
CVD+AF+HF	3860	328	0.0546486	0.027439	0.012622	0.0514471
CVD+AF+HF	3860	329	0.0218525	0.0182371	0.00672136	0.0392699
CVD+AF+HF	3860	328	0.0314107	0.0121951	0.00333248	0.0309283
CVD+AF+HF	3860	328	0.0389372	0.027439	0.012622	0.0514471
CVD+AF+HF	3860	329	0.190142	0.145897	0.109572	0.188744
CVD+AF+HF	3860	328	0.0467361	0.0182927	0.00674194	0.0393883
CVD+AF+HF	3860	328	0.0935315	0.070122	0.0449676	0.103362
CVD+AF+HF	3860	328	0.0764435	0.0304878	0.014715	0.0553521
CVD+AF+HF	3860	328	0.0644514	0.0121951	0.00333248	0.0309283
CVD+AF+HF	3860	328	0.118328	0.118902	0.0859328	0.158944
CVD+AF+HF	3861	329	0.0198833	0.0182371	0.00672136	0.0392699
CVD+AF+HF	3861	328	0.0288711	0.0152439	0.0049677	0.0352138
CVD+AF+HF	3861	328	0.08881	0.0609756	0.0376397	0.0926034
CVD+AF+HF	3861	328	0.0359927	0.0182927	0.00674194	0.0393883
CVD+AF+HF	3861	328	0.043372	0.027439	0.012622	0.0514471
CVD+AF+HF	3861	328	0.072586	0.027439	0.012622	0.0514471
CVD+AF+HF	3861	328	0.113784	0.134146	0.0991908	0.175873
CVD+AF+HF	3861	328	0.0604393	0.0213415	0.00862241	0.0434754
CVD+AF+HF	3861	329	0.182911	0.145897	0.109572	0.188744
CVD+AF+HF	3861	328	0.0512108	0.0121951	0.00333248	0.0309283
CVD+AF+HF	3864	329	0.0260151	0.0121581	0.00332233	0.0308352
CVD+AF+HF	3864	329	0.207081	0.155015	0.117649	0.198729
CVD+AF+HF	3864	328	0.106994	0.0670732	0.0425085	0.099791
CVD+AF+HF	3864	328	0.0883381	0.0335366	0.016858	0.0592129
CVD+AF+HF	3864	328	0.133958	0.109756	0.0780653	0.148702
CVD+AF+HF	3864	328	0.0640613	0.0243902	0.0105875	0.0474911
CVD+AF+HF	3864	328	0.0549028	0.0213415	0.00862241	0.0434754
CVD+AF+HF	3864	328	0.0461445	0.0213415	0.00862241	0.0434754
CVD+AF+HF	3864	328	0.0370449	0.0182927	0.00674194	0.0393883
CVD+AF+HF	3864	328	0.075129	0.0182927	0.00674194	0.0393883
CVD+AF+HF	3865	329	0.0237443	0.0151976	0.00495254	0.0351078
CVD+AF+HF	3865	328	0.129374	0.121951	0.0885705	0.162343
CVD+AF+HF	3865	328	0.0428383	0.0213415	0.00862241	0.0434754
CVD+AF+HF	3865	328	0.0512616	0.0304878	0.014715	0.0553521
CVD+AF+HF	3865	328	0.060156	0.0182927	0.00674194	0.0393883
CVD+AF+HF	3865	328	0.070403	0.0152439	0.0049677	0.0352138
CVD+AF+HF	3865	328	0.034294	0.00914634	0.00189018	0.0264954
CVD+AF+HF	3865	328	0.102429	0.054878	0.0328449	0.0853463
CVD+AF+HF	3865	328	0.0842467	0.0426829	0.0235285	0.0705783
CVD+AF+HF	3865	329	0.199803	0.151976	0.114951	0.195406
CVD+AF+HF	3868	329	0.193346	0.148936	0.112259	0.192077
CVD+AF+HF	3868	328	0.12067	0.118902	0.0859328	0.158944
CVD+AF+HF	3868	328	0.0953753	0.0640244	0.0400655	0.0962053
CVD+AF+HF	3868	328	0.0782012	0.0396341	0.0212695	0.066822
CVD+AF+HF	3868	329	0.0224816	0.0121581	0.00332233	0.0308352
CVD+AF+HF	3868	328	0.0563643	0.0243902	0.0105875	0.0474911
CVD+AF+HF	3868	328	0.0478534	0.0182927	0.00674194	0.0393883
CVD+AF+HF	3868	328	0.0400642	0.027439	0.012622	0.0514471
CVD+AF+HF	3868	328	0.0323254	0.0152439	0.0049677	0.0352138
CVD+AF+HF	3868	328	0.0658844	0.0121951	0.00333248	0.0309283
CVD+AF+HF	3869	328	0.0296567	0.0152439	0.0049677	0.0352138
CVD+AF+HF	3869	328	0.0446101	0.0335366	0.016858	0.0592129
CVD+AF+HF	3869	328	0.0525489	0.0121951	0.00333248	0.0309283
CVD+AF+HF	3869	328	0.061863	0.0152439	0.0049677	0.0352138
CVD+AF+HF	3869	328	0.0742872	0.0365854	0.0190445	0.0630347
CVD+AF+HF	3869	328	0.0906386	0.0670732	0.0425085	0.099791
CVD+AF+HF	3869	328	0.116327	0.112805	0.08068	0.152123
CVD+AF+HF	3869	329	0.186008	0.158055	0.120352	0.202047
CVD+AF+HF	3869	329	0.0204827	0.0121581	0.00332233	0.0308352
CVD+AF+HF	3869	328	0.0369781	0.0182927	0.00674194	0.0393883
CVD+AF+HF	3904	328	0.0770094	0.0365854	0.0190445	0.0630347
CVD+AF+HF	3904	329	0.0243452	0.00911854	0.00188442	0.0264156
CVD+AF+HF	3904	328	0.0337389	0.0213415	0.00862241	0.0434754
CVD+AF+HF	3904	328	0.0416172	0.027439	0.012622	0.0514471
CVD+AF+HF	3904	328	0.0492401	0.0152439	0.0049677	0.0352138
CVD+AF+HF	3904	328	0.0564126	0.0182927	0.00674194	0.0393883
CVD+AF+HF	3904	328	0.0655929	0.0182927	0.00674194	0.0393883
CVD+AF+HF	3904	328	0.0934099	0.0762195	0.0499304	0.11046
CVD+AF+HF	3904	328	0.118001	0.10061	0.0702721	0.138387
CVD+AF+HF	3904	329	0.195309	0.158055	0.120352	0.202047
CVD+AF+HF	3905	329	0.0221017	0.0121581	0.00332233	0.0308352
CVD+AF+HF	3905	328	0.0388216	0.0213415	0.00862241	0.0434754
CVD+AF+HF	3905	328	0.0458796	0.00914634	0.00189018	0.0264954
CVD+AF+HF	3905	328	0.0530689	0.0243902	0.0105875	0.0474911
CVD+AF+HF	3905	328	0.0621179	0.0243902	0.0105875	0.0474911
CVD+AF+HF	3905	328	0.0728366	0.0243902	0.0105875	0.0474911
CVD+AF+HF	3905	328	0.0895774	0.0762195	0.0499304	0.11046
CVD+AF+HF	3905	328	0.113521	0.112805	0.08068	0.152123
CVD+AF+HF	3905	329	0.188444	0.155015	0.117649	0.198729
CVD+AF+HF	3905	328	0.0313235	0.0213415	0.00862241	0.0434754
CVD+AF+HF	3908	328	0.0838991	0.0731707	0.0474418	0.106918
CVD+AF+HF	3908	328	0.106954	0.112805	0.08068	0.152123
CVD+AF+HF	3908	329	0.183171	0.148936	0.112259	0.192077
CVD+AF+HF	3908	328	0.0686897	0.0243902	0.0105875	0.0474911
CVD+AF+HF	3908	328	0.0366493	0.0243902	0.0105875	0.0474911
CVD+AF+HF	3908	328	0.0498247	0.0213415	0.00862241	0.0434754
CVD+AF+HF	3908	328	0.0433238	0.00914634	0.00189018	0.0264954
CVD+AF+HF	3908	329	0.0213431	0.0121581	0.00332233	0.0308352
CVD+AF+HF	3908	328	0.0580874	0.0335366	0.016858	0.0592129
CVD+AF+HF	3908	328	0.0297279	0.0213415	0.00862241	0.0434754
CVD+AF+HF	3909	328	0.0274062	0.0152439	0.0049677	0.0352138
CVD+AF+HF	3909	329	0.019335	0.0151976	0.00495254	0.0351078
CVD+AF+HF	3909	328	0.0339242	0.0213415	0.00862241	0.0434754
CVD+AF+HF	3909	328	0.046784	0.0304878	0.014715	0.0553521
CVD+AF+HF	3909	328	0.0547999	0.0152439	0.0049677	0.0352138
CVD+AF+HF	3909	328	0.0647287	0.0243902	0.0105875	0.0474911
CVD+AF+HF	3909	328	0.0803251	0.0792683	0.0524324	0.11399
CVD+AF+HF	3909	328	0.102771	0.118902	0.0859328	0.158944
CVD+AF+HF	3909	329	0.175818	0.151976	0.114951	0.195406
CVD+AF+HF	3909	328	0.0403319	0.00914634	0.00189018	0.0264954
CVD+AF+HF	3912	328	0.0675022	0.0243902	0.0105875	0.0474911
CVD+AF+HF	3912	328	0.0788039	0.027439	0.012622	0.0514471
CVD+AF+HF	3912	328	0.0953511	0.0823171	0.0549472	0.117508
CVD+AF+HF	3912	328	0.120601	0.0884146	0.0600127	0.124509
CVD+AF+HF	3912	329	0.198655	0.164134	0.125772	0.208668
CVD+AF+HF	3912	328	0.0506113	0.0243902	0.0105875	0.0474911
CVD+AF+HF	3912	328	0.0580874	0.0213415	0.00862241	0.0434754
CVD+AF+HF	3912	329	0.0250241	0.0121581	0.00332233	0.0308352
CVD+AF+HF	3912	328	0.034922	0.0152439	0.0049677	0.0352138
CVD+AF+HF	3912	328	0.0427095	0.0213415	0.00862241	0.0434754
CVD+AF+HF	3913	328	0.116254	0.115854	0.0833026	0.155537
CVD+AF+HF	3913	329	0.0227473	0.0121581	0.00332233	0.0308352
CVD+AF+HF	3913	329	0.191521	0.158055	0.120352	0.202047
CVD+AF+HF	3913	328	0.0398149	0.0182927	0.00674194	0.0393883
CVD+AF+HF	3913	328	0.0322993	0.0121951	0.00333248	0.0309283
CVD+AF+HF	3913	328	0.0547082	0.0304878	0.014715	0.0553521
CVD+AF+HF	3913	328	0.0636398	0.0182927	0.00674194	0.0393883
CVD+AF+HF	3913	328	0.0749546	0.0243902	0.0105875	0.0474911
CVD+AF+HF	3913	328	0.047287	0.0213415	0.00862241	0.0434754
CVD+AF+HF	3913	328	0.0914976	0.070122	0.0449676	0.103362
CVD+AF+HF	3916	328	0.0377218	0.027439	0.012622	0.0514471
CVD+AF+HF	3916	328	0.0446102	0.0152439	0.0049677	0.0352138
CVD+AF+HF	3916	328	0.0308918	0.0152439	0.0049677	0.0352138
CVD+AF+HF	3916	329	0.0219884	0.0121581	0.00332233	0.0308352
CVD+AF+HF	3916	328	0.0598842	0.0243902	0.0105875	0.0474911
CVD+AF+HF	3916	328	0.086037	0.0853659	0.0574742	0.121014
CVD+AF+HF	3916	328	0.0705078	0.027439	0.012622	0.0514471
CVD+AF+HF	3916	328	0.0514699	0.0213415	0.00862241	0.0434754
CVD+AF+HF	3916	328	0.109357	0.10061	0.0702721	0.138387
CVD+AF+HF	3916	329	0.186416	0.151976	0.114951	0.195406
CVD+AF+HF	3917	329	0.0199508	0.0121581	0.00332233	0.0308352
CVD+AF+HF	3917	328	0.0283581	0.00914634	0.00189018	0.0264954
CVD+AF+HF	3917	328	0.0349843	0.0243902	0.0105875	0.0474911
CVD+AF+HF	3917	328	0.0414323	0.0182927	0.00674194	0.0393883
CVD+AF+HF	3917	328	0.0484512	0.0213415	0.00862241	0.0434754
CVD+AF+HF	3917	328	0.0665858	0.0335366	0.016858	0.0592129
CVD+AF+HF	3917	328	0.0821442	0.070122	0.0449676	0.103362
CVD+AF+HF	3917	328	0.105534	0.115854	0.0833026	0.155537
CVD+AF+HF	3917	329	0.178941	0.155015	0.117649	0.198729
CVD+AF+HF	3917	328	0.0564307	0.0213415	0.00862241	0.0434754
CVD+AF+HF	3920	329	0.208143	0.155015	0.117649	0.198729
CVD+AF+HF	3920	328	0.126683	0.103659	0.0728611	0.141834
CVD+AF+HF	3920	328	0.0996317	0.0792683	0.0524324	0.11399
CVD+AF+HF	3920	328	0.0817655	0.0243902	0.0105875	0.0474911
CVD+AF+HF	3920	328	0.058886	0.0243902	0.0105875	0.0474911
CVD+AF+HF	3920	328	0.0509039	0.0152439	0.0049677	0.0352138
CVD+AF+HF	3920	328	0.0431177	0.027439	0.012622	0.0514471
CVD+AF+HF	3920	328	0.0346373	0.0243902	0.0105875	0.0474911
CVD+AF+HF	3920	329	0.0246279	0.00911854	0.00188442	0.0264156
CVD+AF+HF	3920	328	0.0692646	0.0182927	0.00674194	0.0393883
CVD+AF+HF	3921	329	0.200897	0.155015	0.117649	0.198729
CVD+AF+HF	3921	328	0.121478	0.115854	0.0833026	0.155537
CVD+AF+HF	3921	328	0.0953868	0.0670732	0.0425085	0.099791
CVD+AF+HF	3921	328	0.0650841	0.0152439	0.0049677	0.0352138
CVD+AF+HF	3921	328	0.0778231	0.0396341	0.0212695	0.066822
CVD+AF+HF	3921	328	0.0474117	0.0152439	0.0049677	0.0352138
CVD+AF+HF	3921	328	0.0401263	0.0213415	0.00862241	0.0434754
CVD+AF+HF	3921	328	0.0321143	0.0182927	0.00674194	0.0393883
CVD+AF+HF	3921	329	0.0224413	0.0182371	0.00672136	0.0392699
CVD+AF+HF	3921	328	0.0555232	0.0152439	0.0049677	0.0352138
CVD+AF+HF	3924	329	0.0215435	0.0151976	0.00495254	0.0351078
CVD+AF+HF	3924	328	0.0305711	0.0213415	0.00862241	0.0434754
CVD+AF+HF	3924	328	0.0377885	0.0243902	0.0105875	0.0474911
CVD+AF+HF	3924	328	0.115166	0.128049	0.0938672	0.169121
CVD+AF+HF	3924	328	0.0521748	0.0304878	0.014715	0.0553521
CVD+AF+HF	3924	328	0.0612911	0.0152439	0.0049677	0.0352138
CVD+AF+HF	3924	328	0.0449761	0.00914634	0.00189018	0.0264954
CVD+AF+HF	3924	328	0.0895362	0.0609756	0.0376397	0.0926034
CVD+AF+HF	3924	329	0.195673	0.145897	0.109572	0.188744
CVD+AF+HF	3924	328	0.0730255	0.0304878	0.014715	0.0553521
CVD+AF+HF	3925	329	0.0195944	0.0182371	0.00672136	0.0392699
CVD+AF+HF	3925	329	0.187975	0.151976	0.114951	0.195406
CVD+AF+HF	3925	328	0.110392	0.112805	0.08068	0.152123
CVD+AF+HF	3925	328	0.0853806	0.0792683	0.0524324	0.11399
CVD+AF+HF	3925	328	0.0575983	0.027439	0.012622	0.0514471
CVD+AF+HF	3925	328	0.0489721	0.0121951	0.00333248	0.0309283
CVD+AF+HF	3925	328	0.0418009	0.0213415	0.00862241	0.0434754
CVD+AF+HF	3925	328	0.034944	0.0213415	0.00862241	0.0434754
CVD+AF+HF	3925	328	0.0691918	0.0213415	0.00862241	0.0434754
CVD+AF+HF	3925	328	0.028122	0.0152439	0.0049677	0.0352138
CVD+AF+HF	3928	329	0.21069	0.164134	0.125772	0.208668
CVD+AF+HF	3928	328	0.129277	0.10061	0.0702721	0.138387
CVD+AF+HF	3928	328	0.101582	0.0670732	0.0425085	0.099791
CVD+AF+HF	3928	328	0.0835474	0.0396341	0.0212695	0.066822
CVD+AF+HF	3928	328	0.0607108	0.027439	0.012622	0.0514471
CVD+AF+HF	3928	328	0.0520863	0.0213415	0.00862241	0.0434754
CVD+AF+HF	3928	328	0.0441764	0.0213415	0.00862241	0.0434754
CVD+AF+HF	3928	328	0.0357022	0.0182927	0.00674194	0.0393883
CVD+AF+HF	3928	329	0.0253268	0.0121581	0.00332233	0.0308352
CVD+AF+HF	3928	328	0.0706926	0.00914634	0.00189018	0.0264954
CVD+AF+HF	3929	328	0.0971698	0.070122	0.0449676	0.103362
CVD+AF+HF	3929	329	0.203383	0.167173	0.12849	0.211971
CVD+AF+HF	3929	328	0.124299	0.097561	0.0676924	0.134932
CVD+AF+HF	3929	328	0.0796432	0.0335366	0.016858	0.0592129
CVD+AF+HF	3929	328	0.0487087	0.0335366	0.016858	0.0592129
CVD+AF+HF	3929	328	0.0569845	0.0152439	0.0049677	0.0352138
CVD+AF+HF	3929	328	0.0410466	0.0152439	0.0049677	0.0352138
CVD+AF+HF	3929	328	0.0330178	0.0121951	0.00333248	0.0309283
CVD+AF+HF	3929	328	0.0665189	0.0213415	0.00862241	0.0434754
CVD+AF+HF	3929	329	0.0231223	0.0151976	0.00495254	0.0351078
CVD+AF+HF	3932	329	0.0222055	0.0121581	0.00332233	0.0308352
CVD+AF+HF	3932	328	0.0315654	0.0152439	0.0049677	0.0352138
CVD+AF+HF	3932	328	0.0389475	0.0243902	0.0105875	0.0474911
CVD+AF+HF	3932	328	0.0459863	0.0243902	0.0105875	0.0474911
CVD+AF+HF	3932	328	0.0539852	0.0182927	0.00674194	0.0393883
CVD+AF+HF	3932	328	0.062704	0.0152439	0.0049677	0.0352138
CVD+AF+HF	3932	328	0.0747146	0.0396341	0.0212695	0.066822
CVD+AF+HF	3932	328	0.0913404	0.0731707	0.0474418	0.106918
CVD+AF+HF	3932	328	0.117996	0.0914634	0.0625622	0.127993
CVD+AF+HF	3932	329	0.198215	0.167173	0.12849	0.211971
CVD+AF+HF	3933	329	0.0202197	0.0121581	0.00332233	0.0308352
CVD+AF+HF	3933	328	0.0289697	0.0152439	0.0049677	0.0352138
CVD+AF+HF	3933	328	0.0359552	0.0213415	0.00862241	0.0434754
CVD+AF+HF	3933	329	0.190516	0.155015	0.117649	0.198729
CVD+AF+HF	3933	328	0.113016	0.118902	0.0859328	0.158944
CVD+AF+HF	3933	328	0.0872688	0.0670732	0.0425085	0.099791
CVD+AF+HF	3933	328	0.0709035	0.0365854	0.0190445	0.0630347
CVD+AF+HF	3933	328	0.059157	0.0152439	0.0049677	0.0352138
CVD+AF+HF	3933	328	0.0502883	0.0121951	0.00333248	0.0309283
CVD+AF+HF	3933	328	0.0430088	0.027439	0.012622	0.0514471
CVD+AF+HF	3968	329	0.19304	0.133739	0.0988838	0.175352
CVD+AF+HF	3968	328	0.122295	0.106707	0.0754589	0.145272
CVD+AF+HF	3968	328	0.0965062	0.0762195	0.0499304	0.11046
CVD+AF+HF	3968	329	0.0232208	0.0121581	0.00332233	0.0308352
CVD+AF+HF	3968	328	0.0682867	0.0152439	0.0049677	0.0352138
CVD+AF+HF	3968	328	0.0804621	0.0487805	0.0281359	0.0780093
CVD+AF+HF	3968	328	0.041811	0.0182927	0.00674194	0.0393883
CVD+AF+HF	3968	328	0.0334478	0.0243902	0.0105875	0.0474911
CVD+AF+HF	3968	328	0.0582085	0.0243902	0.0105875	0.0474911
CVD+AF+HF	3968	328	0.0497494	0.0213415	0.00862241	0.0434754
CVD+AF+HF	3969	329	0.0211619	0.0151976	0.00495254	0.0351078
CVD+AF+HF	3969	328	0.0310614	0.0152439	0.0049677	0.0352138
CVD+AF+HF	3969	328	0.0391261	0.0243902	0.0105875	0.0474911
CVD+AF+HF	3969	328	0.055156	0.0243902	0.0105875	0.0474911
CVD+AF+HF	3969	328	0.0640257	0.0213415	0.00862241	0.0434754
CVD+AF+HF	3969	328	0.0761098	0.0396341	0.0212695	0.066822
CVD+AF+HF	3969	328	0.0926077	0.0792683	0.0524324	0.11399
CVD+AF+HF	3969	328	0.117308	0.106707	0.0754589	0.145272
CVD+AF+HF	3969	329	0.186254	0.136778	0.101547	0.178709
CVD+AF+HF	3969	328	0.0466569	0.0182927	0.00674194	0.0393883
CVD+AF+HF	3972	328	0.0296642	0.0213415	0.00862241	0.0434754
CVD+AF+HF	3972	329	0.020495	0.0151976	0.00495254	0.0351078
CVD+AF+HF	3972	328	0.111903	0.097561	0.0676924	0.134932
CVD+AF+HF	3972	328	0.0517142	0.0182927	0.00674194	0.0393883
CVD+AF+HF	3972	328	0.0441907	0.0182927	0.00674194	0.0393883
CVD+AF+HF	3972	329	0.180958	0.136778	0.101547	0.178709
CVD+AF+HF	3972	328	0.0872361	0.0853659	0.0574742	0.121014
CVD+AF+HF	3972	328	0.0370416	0.0182927	0.00674194	0.0393883
CVD+AF+HF	3972	328	0.0610239	0.027439	0.012622	0.0514471
CVD+AF+HF	3972	328	0.0721535	0.0426829	0.0235285	0.0705783
CVD+AF+HF	3973	329	0.173997	0.139818	0.104216	0.182059
CVD+AF+HF	3973	328	0.106835	0.103659	0.0728611	0.141834
CVD+AF+HF	3973	328	0.0836319	0.0914634	0.0625622	0.127993
CVD+AF+HF	3973	328	0.0682011	0.027439	0.012622	0.0514471
CVD+AF+HF	3973	328	0.0486925	0.0213415	0.00862241	0.0434754
CVD+AF+HF	3973	328	0.0568942	0.0243902	0.0105875	0.0474911
CVD+AF+HF	3973	328	0.034512	0.027439	0.012622	0.0514471
CVD+AF+HF	3973	328	0.0273882	0.0121951	0.00333248	0.0309283
CVD+AF+HF	3973	329	0.0186035	0.0151976	0.00495254	0.0351078
CVD+AF+HF	3973	328	0.0413982	0.0182927	0.00674194	0.0393883
CVD+AF+HF	3976	328	0.0819993	0.0457317	0.0258183	0.0743066
CVD+AF+HF	3976	329	0.195139	0.142857	0.106891	0.185404
CVD+AF+HF	3976	328	0.123998	0.0914634	0.0625622	0.127993
CVD+AF+HF	3976	328	0.0984812	0.0823171	0.0549472	0.117508
CVD+AF+HF	3976	328	0.0694098	0.0182927	0.00674194	0.0393883
CVD+AF+HF	3976	328	0.0343745	0.0213415	0.00862241	0.0434754
CVD+AF+HF	3976	328	0.0508775	0.0152439	0.0049677	0.0352138
CVD+AF+HF	3976	328	0.0427829	0.0213415	0.00862241	0.0434754
CVD+AF+HF	3976	329	0.023754	0.0121581	0.00332233	0.0308352
CVD+AF+HF	3976	328	0.0593874	0.0304878	0.014715	0.0553521
CVD+AF+HF	3977	329	0.188363	0.145897	0.109572	0.188744
CVD+AF+HF	3977	328	0.0942665	0.0823171	0.0549472	0.117508
CVD+AF+HF	3977	329	0.0216797	0.0121581	0.00332233	0.0308352
CVD+AF+HF	3977	328	0.0317978	0.0182927	0.00674194	0.0393883
CVD+AF+HF	3977	328	0.040117	0.0213415	0.00862241	0.0434754
CVD+AF+HF	3977	328	0.0477961	0.027439	0.012622	0.0514471
CVD+AF+HF	3977	328	0.05612	0.0152439	0.0049677	0.0352138
CVD+AF+HF	3977	328	0.11916	0.097561	0.0676924	0.134932
CVD+AF+HF	3977	328	0.0778357	0.0396341	0.0212695	0.066822
CVD+AF+HF	3977	328	0.0651715	0.0213415	0.00862241	0.0434754
CVD+AF+HF	3980	328	0.0890952	0.0914634	0.0625622	0.127993
CVD+AF+HF	3980	329	0.0210055	0.0151976	0.00495254	0.0351078
CVD+AF+HF	3980	328	0.0304676	0.0182927	0.00674194	0.0393883
CVD+AF+HF	3980	328	0.0380365	0.0213415	0.00862241	0.0434754
CVD+AF+HF	3980	328	0.0452707	0.0182927	0.00674194	0.0393883
CVD+AF+HF	3980	328	0.052789	0.0213415	0.00862241	0.0434754
CVD+AF+HF	3980	328	0.0620976	0.0243902	0.0105875	0.0474911
CVD+AF+HF	3980	328	0.1137	0.097561	0.0676924	0.134932
CVD+AF+HF	3980	328	0.0736611	0.0335366	0.016858	0.0592129
CVD+AF+HF	3980	329	0.182963	0.139818	0.104216	0.182059
CVD+AF+HF	3981	328	0.0581299	0.0335366	0.016858	0.0592129
CVD+AF+HF	3981	329	0.0190878	0.0151976	0.00495254	0.0351078
CVD+AF+HF	3981	328	0.028062	0.0152439	0.0049677	0.0352138
CVD+AF+HF	3981	328	0.0354287	0.0243902	0.0105875	0.0474911
CVD+AF+HF	3981	328	0.0423898	0.0213415	0.00862241	0.0434754
CVD+AF+HF	3981	328	0.0496678	0.0121951	0.00333248	0.0309283
CVD+AF+HF	3981	328	0.0697414	0.0243902	0.0105875	0.0474911
CVD+AF+HF	3981	329	0.176182	0.142857	0.106891	0.185404
CVD+AF+HF	3981	328	0.0851022	0.0853659	0.0574742	0.121014
CVD+AF+HF	3981	328	0.108688	0.106707	0.0754589	0.145272
CVD+AF+HF	3984	329	0.207087	0.145897	0.109572	0.188744
CVD+AF+HF	3984	328	0.0612488	0.0243902	0.0105875	0.0474911
CVD+AF+HF	3984	329	0.023475	0.0121581	0.00332233	0.0308352
CVD+AF+HF	3984	328	0.0721249	0.00914634	0.00189018	0.0264954
CVD+AF+HF	3984	328	0.0431312	0.0243902	0.0105875	0.0474911
CVD+AF+HF	3984	328	0.0517097	0.0182927	0.00674194	0.0393883
CVD+AF+HF	3984	328	0.10376	0.0914634	0.0625622	0.127993
CVD+AF+HF	3984	328	0.0854808	0.0457317	0.0258183	0.0743066
CVD+AF+HF	3984	328	0.0342414	0.027439	0.012622	0.0514471
CVD+AF+HF	3984	328	0.13128	0.0823171	0.0549472	0.117508
CVD+AF+HF	3985	328	0.0680724	0.0213415	0.00862241	0.0434754
CVD+AF+HF	3985	329	0.199628	0.148936	0.112259	0.192077
CVD+AF+HF	3985	328	0.125886	0.0853659	0.0574742	0.121014
CVD+AF+HF	3985	328	0.0811305	0.0304878	0.014715	0.0553521
CVD+AF+HF	3985	328	0.0992665	0.097561	0.0676924	0.134932
CVD+AF+HF	3985	328	0.0404759	0.0243902	0.0105875	0.0474911
CVD+AF+HF	3985	328	0.0573293	0.0182927	0.00674194	0.0393883
CVD+AF+HF	3985	328	0.0484974	0.0213415	0.00862241	0.0434754
CVD+AF+HF	3985	329	0.0214284	0.0121581	0.00332233	0.0308352
CVD+AF+HF	3985	328	0.0318062	0.0213415	0.00862241	0.0434754
CVD+AF+HF	3988	328	0.0765881	0.0365854	0.0190445	0.0630347
CVD+AF+HF	3988	329	0.0206585	0.0121581	0.00332233	0.0308352
CVD+AF+HF	3988	328	0.0304136	0.027439	0.012622	0.0514471
CVD+AF+HF	3988	328	0.038137	0.0182927	0.00674194	0.0393883
CVD+AF+HF	3988	328	0.0458089	0.0243902	0.0105875	0.0474911
CVD+AF+HF	3988	328	0.0545957	0.0213415	0.00862241	0.0434754
CVD+AF+HF	3988	328	0.0646344	0.0121951	0.00333248	0.0309283
CVD+AF+HF	3988	328	0.0941878	0.097561	0.0676924	0.134932
CVD+AF+HF	3988	328	0.120198	0.0823171	0.0549472	0.117508
CVD+AF+HF	3988	329	0.194579	0.148936	0.112259	0.192077
CVD+AF+HF	3989	328	0.0355744	0.0213415	0.00862241	0.0434754
CVD+AF+HF	3989	328	0.0895964	0.0884146	0.0600127	0.124509
CVD+AF+HF	3989	329	0.186949	0.142857	0.106891	0.185404
CVD+AF+HF	3989	328	0.115133	0.106707	0.0754589	0.145272
CVD+AF+HF	3989	328	0.0726263	0.0304878	0.014715	0.0553521
CVD+AF+HF	3989	328	0.0280227	0.0182927	0.00674194	0.0393883
CVD+AF+HF	3989	328	0.0510474	0.0182927	0.00674194	0.0393883
CVD+AF+HF	3989	328	0.0429236	0.0243902	0.0105875	0.0474911
CVD+AF+HF	3989	329	0.0188152	0.0151976	0.00495254	0.0351078
CVD+AF+HF	3989	328	0.0604914	0.0152439	0.0049677	0.0352138
CVD+AF+HF	3992	328	0.133471	0.0884146	0.0600127	0.124509
CVD+AF+HF	3992	329	0.0239967	0.0121581	0.00332233	0.0308352
CVD+AF+HF	3992	328	0.0350701	0.0243902	0.0105875	0.0474911
CVD+AF+HF	3992	328	0.0442049	0.0213415	0.00862241	0.0434754
CVD+AF+HF	3992	328	0.0526844	0.027439	0.012622	0.0514471
CVD+AF+HF	3992	328	0.0624166	0.0182927	0.00674194	0.0393883
CVD+AF+HF	3992	328	0.0731126	0.0152439	0.0049677	0.0352138
CVD+AF+HF	3992	329	0.208683	0.145897	0.109572	0.188744
CVD+AF+HF	3992	328	0.105325	0.0853659	0.0574742	0.121014
CVD+AF+HF	3992	328	0.086992	0.0426829	0.0235285	0.0705783
CVD+AF+HF	3993	328	0.128156	0.0945122	0.0651223	0.131467
CVD+AF+HF	3993	329	0.201449	0.142857	0.106891	0.185404
CVD+AF+HF	3993	328	0.10056	0.0945122	0.0651223	0.131467
CVD+AF+HF	3993	328	0.0826628	0.0304878	0.014715	0.0553521
CVD+AF+HF	3993	328	0.0690116	0.0243902	0.0105875	0.0474911
CVD+AF+HF	3993	328	0.058361	0.0121951	0.00333248	0.0309283
CVD+AF+HF	3993	328	0.0495765	0.0243902	0.0105875	0.0474911
CVD+AF+HF	3993	328	0.0414108	0.0243902	0.0105875	0.0474911
CVD+AF+HF	3993	328	0.0325128	0.0213415	0.00862241	0.0434754
CVD+AF+HF	3993	329	0.021922	0.0121581	0.00332233	0.0308352
CVD+AF+HF	3996	328	0.122413	0.0945122	0.0651223	0.131467
CVD+AF+HF	3996	328	0.0954921	0.097561	0.0676924	0.134932
CVD+AF+HF	3996	328	0.0780749	0.0365854	0.0190445	0.0630347
CVD+AF+HF	3996	328	0.0656672	0.0182927	0.00674194	0.0393883
CVD+AF+HF	3996	329	0.196265	0.139818	0.104216	0.182059
CVD+AF+HF	3996	328	0.0468132	0.027439	0.012622	0.0514471
CVD+AF+HF	3996	328	0.0391296	0.0182927	0.00674194	0.0393883
CVD+AF+HF	3996	328	0.0311591	0.0243902	0.0105875	0.0474911
CVD+AF+HF	3996	329	0.021154	0.0151976	0.00495254	0.0351078
CVD+AF+HF	3996	328	0.0556529	0.00914634	0.00189018	0.0264954
CVD+AF+HF	3997	328	0.117496	0.0945122	0.0651223	0.131467
CVD+AF+HF	3997	328	0.0741981	0.0396341	0.0212695	0.066822
CVD+AF+HF	3997	328	0.061516	0.0213415	0.00862241	0.0434754
CVD+AF+HF	3997	328	0.0906751	0.0945122	0.0651223	0.131467
CVD+AF+HF	3997	328	0.0439117	0.0213415	0.00862241	0.0434754
CVD+AF+HF	3997	328	0.0364617	0.0304878	0.014715	0.0553521
CVD+AF+HF	3997	328	0.0286949	0.0152439	0.0049677	0.0352138
CVD+AF+HF	3997	329	0.0192782	0.0151976	0.00495254	0.0351078
CVD+AF+HF	3997	328	0.0519787	0.00609756	0.000739298	0.0218518
CVD+AF+HF	3997	329	0.188637	0.142857	0.106891	0.185404
CVD+AF+HF	4032	328	0.120204	0.097561	0.0676924	0.134932
CVD+AF+HF	4032	328	0.0937316	0.070122	0.0449676	0.103362
CVD+AF+HF	4032	328	0.0776665	0.0487805	0.0281359	0.0780093
CVD+AF+HF	4032	328	0.06583	0.0152439	0.0049677	0.0352138
CVD+AF+HF	4032	328	0.0562283	0.027439	0.012622	0.0514471
CVD+AF+HF	4032	328	0.0484173	0.0182927	0.00674194	0.0393883
CVD+AF+HF	4032	328	0.0409402	0.0152439	0.0049677	0.0352138
CVD+AF+HF	4032	328	0.0330179	0.027439	0.012622	0.0514471
CVD+AF+HF	4032	329	0.0234251	0.0121581	0.00332233	0.0308352
CVD+AF+HF	4032	329	0.197688	0.148936	0.112259	0.192077
CVD+AF+HF	4033	329	0.19127	0.151976	0.114951	0.195406
CVD+AF+HF	4033	328	0.0900739	0.0762195	0.0499304	0.11046
CVD+AF+HF	4033	328	0.0736427	0.0335366	0.016858	0.0592129
CVD+AF+HF	4033	328	0.0619944	0.027439	0.012622	0.0514471
CVD+AF+HF	4033	328	0.114424	0.10061	0.0702721	0.138387
CVD+AF+HF	4033	328	0.0454942	0.0182927	0.00674194	0.0393883
CVD+AF+HF	4033	328	0.0382555	0.027439	0.012622	0.0514471
CVD+AF+HF	4033	328	0.0307636	0.0152439	0.0049677	0.0352138
CVD+AF+HF	4033	329	0.0213015	0.0151976	0.00495254	0.0351078
CVD+AF+HF	4033	328	0.0530829	0.0152439	0.0049677	0.0352138
CVD+AF+HF	4036	328	0.0699321	0.0335366	0.016858	0.0592129
CVD+AF+HF	4036	329	0.0207989	0.0151976	0.00495254	0.0351078
CVD+AF+HF	4036	328	0.0294888	0.0213415	0.00862241	0.0434754
CVD+AF+HF	4036	328	0.0365372	0.0182927	0.00674194	0.0393883
CVD+AF+HF	4036	328	0.0432833	0.0152439	0.0049677	0.0352138
CVD+AF+HF	4036	328	0.050254	0.0243902	0.0105875	0.0474911
CVD+AF+HF	4036	328	0.0592116	0.0243902	0.0105875	0.0474911
CVD+AF+HF	4036	328	0.0852453	0.0853659	0.0574742	0.121014
CVD+AF+HF	4036	328	0.110254	0.103659	0.0728611	0.141834
CVD+AF+HF	4036	329	0.186332	0.139818	0.104216	0.182059
CVD+AF+HF	4037	329	0.179465	0.151976	0.114951	0.195406
CVD+AF+HF	4037	328	0.0817366	0.0792683	0.0524324	0.11399
CVD+AF+HF	4037	328	0.0662664	0.027439	0.012622	0.0514471
CVD+AF+HF	4037	328	0.0554182	0.027439	0.012622	0.0514471
CVD+AF+HF	4037	328	0.104773	0.106707	0.0754589	0.145272
CVD+AF+HF	4037	328	0.0405929	0.0182927	0.00674194	0.0393883
CVD+AF+HF	4037	328	0.0340487	0.027439	0.012622	0.0514471
CVD+AF+HF	4037	328	0.0272906	0.0121951	0.00333248	0.0309283
CVD+AF+HF	4037	329	0.018826	0.0151976	0.00495254	0.0351078
CVD+AF+HF	4037	328	0.0471875	0.0152439	0.0049677	0.0352138
CVD+AF+HF	4040	329	0.0239979	0.0121581	0.00332233	0.0308352
CVD+AF+HF	4040	328	0.121955	0.0914634	0.0625622	0.127993
CVD+AF+HF	4040	328	0.0958624	0.0792683	0.0524324	0.11399
CVD+AF+HF	4040	328	0.0792242	0.0426829	0.0235285	0.0705783
CVD+AF+HF	4040	328	0.0670569	0.0152439	0.0049677	0.0352138
CVD+AF+HF	4040	328	0.0575239	0.0304878	0.014715	0.0553521
CVD+AF+HF	4040	328	0.0496055	0.0152439	0.0049677	0.0352138
CVD+AF+HF	4040	328	0.0420005	0.0243902	0.0105875	0.0474911
CVD+AF+HF	4040	328	0.0340424	0.0182927	0.00674194	0.0393883
CVD+AF+HF	4040	329	0.200023	0.151976	0.114951	0.195406
CVD+AF+HF	4041	329	0.0218558	0.0121581	0.00332233	0.0308352
CVD+AF+HF	4041	328	0.0315466	0.0152439	0.0049677	0.0352138
CVD+AF+HF	4041	328	0.0393332	0.0182927	0.00674194	0.0393883
CVD+AF+HF	4041	328	0.0467434	0.0335366	0.016858	0.0592129
CVD+AF+HF	4041	328	0.0540956	0.00914634	0.00189018	0.0264954
CVD+AF+HF	4041	328	0.0632458	0.027439	0.012622	0.0514471
CVD+AF+HF	4041	328	0.0755896	0.0335366	0.016858	0.0592129
CVD+AF+HF	4041	328	0.0915409	0.0792683	0.0524324	0.11399
CVD+AF+HF	4041	328	0.116615	0.097561	0.0676924	0.134932
CVD+AF+HF	4041	329	0.193479	0.155015	0.117649	0.198729
CVD+AF+HF	4044	329	0.188649	0.142857	0.106891	0.185404
CVD+AF+HF	4044	328	0.112178	0.103659	0.0728611	0.141834
CVD+AF+HF	4044	328	0.0870901	0.0853659	0.0574742	0.121014
CVD+AF+HF	4044	328	0.0716138	0.0304878	0.014715	0.0553521
CVD+AF+HF	4044	328	0.0603535	0.027439	0.012622	0.0514471
CVD+AF+HF	4044	329	0.0213844	0.0121581	0.00332233	0.0308352
CVD+AF+HF	4044	328	0.0443866	0.0152439	0.0049677	0.0352138
CVD+AF+HF	4044	328	0.0376222	0.0182927	0.00674194	0.0393883
CVD+AF+HF	4044	328	0.0303834	0.0243902	0.0105875	0.0474911
CVD+AF+HF	4044	328	0.0515305	0.0213415	0.00862241	0.0434754
CVD+AF+HF	4045	329	0.0193842	0.0121581	0.00332233	0.0308352
CVD+AF+HF	4045	328	0.0350849	0.027439	0.012622	0.0514471
CVD+AF+HF	4045	328	0.0280345	0.0152439	0.0049677	0.0352138
CVD+AF+HF	4045	328	0.0415863	0.0213415	0.00862241	0.0434754
CVD+AF+HF	4045	328	0.0483307	0.00609756	0.000739298	0.0218518
CVD+AF+HF	4045	328	0.0567361	0.0304878	0.014715	0.0553521
CVD+AF+HF	4045	328	0.0680225	0.0243902	0.0105875	0.0474911
CVD+AF+HF	4045	328	0.0831064	0.0853659	0.0574742	0.121014
CVD+AF+HF	4045	328	0.106876	0.109756	0.0780653	0.148702
CVD+AF+HF	4045	329	0.181842	0.148936	0.112259	0.192077
CVD+AF+HF	4048	328	0.0687573	0.00914634	0.00189018	0.0264954
CVD+AF+HF	4048	328	0.0814402	0.0518293	0.0304788	0.0816886
CVD+AF+HF	4048	328	0.099513	0.0762195	0.0499304	0.11046
CVD+AF+HF	4048	328	0.127539	0.0823171	0.0549472	0.117508
CVD+AF+HF	4048	329	0.0236152	0.0121581	0.00332233	0.0308352
CVD+AF+HF	4048	328	0.0421807	0.0243902	0.0105875	0.0474911
CVD+AF+HF	4048	328	0.0337818	0.027439	0.012622	0.0514471
CVD+AF+HF	4048	328	0.0499964	0.0152439	0.0049677	0.0352138
CVD+AF+HF	4048	329	0.209247	0.161094	0.12306	0.20536
CVD+AF+HF	4048	328	0.0584661	0.0213415	0.00862241	0.0434754
CVD+AF+HF	4049	328	0.064748	0.0213415	0.00862241	0.0434754
CVD+AF+HF	4049	329	0.0214982	0.0121581	0.00332233	0.0308352
CVD+AF+HF	4049	328	0.0314287	0.0182927	0.00674194	0.0393883
CVD+AF+HF	4049	328	0.0395387	0.027439	0.012622	0.0514471
CVD+AF+HF	4049	328	0.0467108	0.0213415	0.00862241	0.0434754
CVD+AF+HF	4049	329	0.202035	0.164134	0.125772	0.208668
CVD+AF+HF	4049	328	0.0952125	0.0853659	0.0574742	0.121014
CVD+AF+HF	4049	328	0.0776309	0.0335366	0.016858	0.0592129
CVD+AF+HF	4049	328	0.055086	0.0121951	0.00333248	0.0309283
CVD+AF+HF	4049	328	0.121591	0.0853659	0.0574742	0.121014
CVD+AF+HF	4052	328	0.117214	0.0853659	0.0574742	0.121014
CVD+AF+HF	4052	329	0.197625	0.158055	0.120352	0.202047
CVD+AF+HF	4052	328	0.073484	0.0426829	0.0235285	0.0705783
CVD+AF+HF	4052	328	0.0904936	0.0853659	0.0574742	0.121014
CVD+AF+HF	4052	328	0.0618491	0.00914634	0.00189018	0.0264954
CVD+AF+HF	4052	328	0.0446575	0.0182927	0.00674194	0.0393883
CVD+AF+HF	4052	328	0.0375525	0.0243902	0.0105875	0.0474911
CVD+AF+HF	4052	328	0.0301843	0.0243902	0.0105875	0.0474911
CVD+AF+HF	4052	329	0.0209165	0.0121581	0.00332233	0.0308352
CVD+AF+HF	4052	328	0.0524467	0.0213415	0.00862241	0.0434754
CVD+AF+HF	4053	329	0.190211	0.155015	0.117649	0.198729
CVD+AF+HF	4053	328	0.111544	0.097561	0.0676924	0.134932
CVD+AF+HF	4053	328	0.0861609	0.0853659	0.0574742	0.121014
CVD+AF+HF	4053	328	0.069995	0.0365854	0.0190445	0.0630347
CVD+AF+HF	4053	328	0.0578461	0.0152439	0.0049677	0.0352138
CVD+AF+HF	4053	328	0.0491946	0.0121951	0.00333248	0.0309283
CVD+AF+HF	4053	328	0.041708	0.0243902	0.0105875	0.0474911
CVD+AF+HF	4053	328	0.0350503	0.0213415	0.00862241	0.0434754
CVD+AF+HF	4053	328	0.0278385	0.0213415	0.00862241	0.0434754
CVD+AF+HF	4053	329	0.0190083	0.0121581	0.00332233	0.0308352
CVD+AF+HF	4056	329	0.210987	0.161094	0.12306	0.20536
CVD+AF+HF	4056	328	0.129702	0.0731707	0.0474418	0.106918
CVD+AF+HF	4056	328	0.101116	0.0823171	0.0549472	0.117508
CVD+AF+HF	4056	328	0.0831737	0.0518293	0.0304788	0.0816886
CVD+AF+HF	4056	329	0.0241869	0.0121581	0.00332233	0.0308352
CVD+AF+HF	4056	328	0.0598133	0.0152439	0.0049677	0.0352138
CVD+AF+HF	4056	328	0.0510615	0.0335366	0.016858	0.0592129
CVD+AF+HF	4056	328	0.0432483	0.0182927	0.00674194	0.0393883
CVD+AF+HF	4056	328	0.0347236	0.0243902	0.0105875	0.0474911
CVD+AF+HF	4056	328	0.0697099	0.00914634	0.00189018	0.0264954
CVD+AF+HF	4057	329	0.203848	0.161094	0.12306	0.20536
CVD+AF+HF	4057	328	0.12394	0.0853659	0.0574742	0.121014
CVD+AF+HF	4057	328	0.0965736	0.0853659	0.0574742	0.121014
CVD+AF+HF	4057	328	0.0793967	0.0396341	0.0212695	0.066822
CVD+AF+HF	4057	328	0.0480022	0.027439	0.012622	0.0514471
CVD+AF+HF	4057	328	0.0560592	0.00609756	0.000739298	0.0218518
CVD+AF+HF	4057	328	0.0404368	0.0243902	0.0105875	0.0474911
CVD+AF+HF	4057	328	0.0322238	0.0213415	0.00862241	0.0434754
CVD+AF+HF	4057	329	0.0220552	0.0121581	0.00332233	0.0308352
CVD+AF+HF	4057	328	0.0657468	0.0182927	0.00674194	0.0393883
CVD+AF+HF	4060	329	0.199515	0.158055	0.120352	0.202047
CVD+AF+HF	4060	328	0.0919911	0.0884146	0.0600127	0.124509
CVD+AF+HF	4060	328	0.0751974	0.0396341	0.0212695	0.066822
CVD+AF+HF	4060	328	0.062866	0.0152439	0.0049677	0.0352138
CVD+AF+HF	4060	328	0.119332	0.0853659	0.0574742	0.121014
CVD+AF+HF	4060	328	0.04566	0.0213415	0.00862241	0.0434754
CVD+AF+HF	4060	328	0.0386381	0.027439	0.012622	0.0514471
CVD+AF+HF	4060	328	0.031039	0.0182927	0.00674194	0.0393883
CVD+AF+HF	4060	329	0.0214811	0.0151976	0.00495254	0.0351078
CVD+AF+HF	4060	328	0.0536892	0.0121951	0.00333248	0.0309283
CVD+AF+HF	4061	329	0.0195292	0.0121581	0.00332233	0.0308352
CVD+AF+HF	4061	328	0.0359498	0.027439	0.012622	0.0514471
CVD+AF+HF	4061	328	0.0427976	0.0213415	0.00862241	0.0434754
CVD+AF+HF	4061	328	0.0501793	0.00609756	0.000739298	0.0218518
CVD+AF+HF	4061	328	0.0590378	0.0182927	0.00674194	0.0393883
CVD+AF+HF	4061	328	0.0715806	0.0487805	0.0281359	0.0780093
CVD+AF+HF	4061	328	0.0875434	0.0823171	0.0549472	0.117508
CVD+AF+HF	4061	328	0.113808	0.0945122	0.0651223	0.131467
CVD+AF+HF	4061	329	0.192063	0.151976	0.114951	0.195406
CVD+AF+HF	4061	328	0.0286221	0.0182927	0.00674194	0.0393883
CVD+AF+HF	PCE	889	0.00946886	0.0168729	0.00947359	0.0276768
CVD+AF+HF	PCE	888	0.0193881	0.018018	0.010333	0.0290956
CVD+AF+HF	PCE	888	0.0300367	0.0337838	0.0229076	0.047879
CVD+AF+HF	PCE	888	0.0429352	0.0439189	0.031414	0.0595522
CVD+AF+HF	PCE	888	0.0601437	0.0788288	0.0619637	0.0985483
CVD+AF+HF	PCE	888	0.0828209	0.101351	0.0822876	0.123106
CVD+AF+HF	PCE	888	0.117711	0.155405	0.132188	0.180935
CVD+AF+HF	PCE	888	0.172104	0.163288	0.139563	0.189271
CVD+AF+HF	PCE	888	0.274679	0.222973	0.195989	0.251809
CVD+AF+HF	PCE	889	0.541235	0.307087	0.276883	0.338575
CVD+AF+HF	Qrisk3	329	0.0268831	0.0151976	0.00495254	0.0351078
CVD+AF+HF	Qrisk3	328	0.0421845	0.00914634	0.00189018	0.0264954
CVD+AF+HF	Qrisk3	328	0.0543496	0.0243902	0.0105875	0.0474911
CVD+AF+HF	Qrisk3	328	0.0669336	0.00914634	0.00189018	0.0264954
CVD+AF+HF	Qrisk3	328	0.0799915	0.027439	0.012622	0.0514471
CVD+AF+HF	Qrisk3	328	0.0970971	0.0213415	0.00862241	0.0434754
CVD+AF+HF	Qrisk3	328	0.119495	0.0426829	0.0235285	0.0705783
CVD+AF+HF	Qrisk3	328	0.14976	0.070122	0.0449676	0.103362
CVD+AF+HF	Qrisk3	328	0.198966	0.0884146	0.0600127	0.124509
CVD+AF+HF	Qrisk3	329	0.333204	0.173252	0.13394	0.218564
CVD+AF+HF	SCORE2	329	0.0130638	0.0121581	0.00332233	0.0308352
CVD+AF+HF	SCORE2	328	0.019839	0.00914634	0.00189018	0.0264954
CVD+AF+HF	SCORE2	328	0.0250141	0.0152439	0.0049677	0.0352138
CVD+AF+HF	SCORE2	328	0.0302131	0.0213415	0.00862241	0.0434754
CVD+AF+HF	SCORE2	328	0.0360348	0.027439	0.012622	0.0514471
CVD+AF+HF	SCORE2	328	0.0420109	0.0426829	0.0235285	0.0705783
CVD+AF+HF	SCORE2	328	0.0498515	0.0243902	0.0105875	0.0474911
CVD+AF+HF	SCORE2	328	0.0608402	0.0640244	0.0400655	0.0962053
CVD+AF+HF	SCORE2	328	0.0773507	0.106707	0.0754589	0.145272
CVD+AF+HF	SCORE2	329	0.127054	0.158055	0.120352	0.202047

### Sheet: Hoorn Study 1 (Cal stats)
Outcome	Model ID	Calibration Slope	Calibration Slope (SE)	Calibration in the large	Calibration in the large (SE)
CVD+AF+HF	0	1.24997	0.102002	0.681323	0.056186
CVD+AF+HF	1	1.28153	0.101929	0.747001	0.0562143
CVD+AF+HF	2	1.3027	0.104633	0.436456	0.0561353
CVD+AF+HF	3	1.32856	0.10421	0.496789	0.0561712
CVD+AF+HF	8	1.27121	0.103955	0.594969	0.0561309
CVD+AF+HF	9	1.3015	0.103777	0.658992	0.0561613
CVD+AF+HF	10	1.32855	0.106893	0.361917	0.0560761
CVD+AF+HF	11	1.35322	0.106366	0.420666	0.0561133
CVD+AF+HF	16	1.2497	0.101264	0.670708	0.0562207
CVD+AF+HF	17	1.27366	0.100892	0.734886	0.0562557
CVD+AF+HF	18	1.3083	0.104285	0.423098	0.0561605
CVD+AF+HF	19	1.32705	0.103583	0.482121	0.0562018
CVD+AF+HF	24	1.26262	0.102666	0.589969	0.0561755
CVD+AF+HF	25	1.28534	0.10219	0.652423	0.0562122
CVD+AF+HF	26	1.32572	0.105985	0.35408	0.0561108
CVD+AF+HF	27	1.34336	0.105187	0.411478	0.056153
CVD+AF+HF	32	1.23831	0.0953673	0.687439	0.056458
CVD+AF+HF	33	1.25433	0.0947721	0.752498	0.0565052
CVD+AF+HF	34	1.2892	0.0981854	0.464747	0.0563778
CVD+AF+HF	35	1.30152	0.097358	0.524721	0.0564291
CVD+AF+HF	40	1.25867	0.0971335	0.600579	0.056393
CVD+AF+HF	41	1.273	0.0964137	0.663999	0.0564422
CVD+AF+HF	42	1.31346	0.100209	0.389486	0.05631
CVD+AF+HF	43	1.32418	0.0992617	0.447915	0.0563625
CVD+AF+HF	48	1.23747	0.0948938	0.677641	0.0564814
CVD+AF+HF	49	1.24887	0.0941197	0.741461	0.0565332
CVD+AF+HF	50	1.29343	0.0980461	0.451667	0.0563922
CVD+AF+HF	51	1.30126	0.0970482	0.510586	0.0564473
CVD+AF+HF	56	1.25151	0.0962646	0.595843	0.056426
CVD+AF+HF	57	1.26144	0.095379	0.657956	0.0564794
CVD+AF+HF	58	1.31121	0.0996609	0.381392	0.0563337
CVD+AF+HF	59	1.31762	0.0985541	0.438712	0.0563896
CVD+AF+HF	64	1.23127	0.0958362	0.701174	0.0564067
CVD+AF+HF	65	1.25284	0.0954209	0.765896	0.0564474
CVD+AF+HF	66	1.29172	0.0990441	0.46729	0.0563238
CVD+AF+HF	67	1.30951	0.0983822	0.526938	0.0563695
CVD+AF+HF	72	1.25445	0.0977691	0.614043	0.0563399
CVD+AF+HF	73	1.2748	0.0972509	0.67722	0.0563824
CVD+AF+HF	74	1.31924	0.101251	0.392243	0.0562544
CVD+AF+HF	75	1.33592	0.100492	0.450422	0.0563011
CVD+AF+HF	80	1.23777	0.0958128	0.69231	0.056418
CVD+AF+HF	81	1.25519	0.0952575	0.756038	0.0564621
CVD+AF+HF	82	1.30252	0.0992887	0.456052	0.0563294
CVD+AF+HF	83	1.31606	0.0984804	0.514845	0.056378
CVD+AF+HF	88	1.25532	0.0974063	0.609494	0.0563598
CVD+AF+HF	89	1.27159	0.0967524	0.671586	0.0564055
CVD+AF+HF	90	1.32421	0.101141	0.385244	0.0562682
CVD+AF+HF	91	1.33668	0.100239	0.442506	0.0563176
CVD+AF+HF	96	1.23127	0.0949313	0.700698	0.0564504
CVD+AF+HF	97	1.25017	0.094414	0.765366	0.0564954
CVD+AF+HF	98	1.29043	0.098204	0.470765	0.0563594
CVD+AF+HF	99	1.30598	0.0974613	0.530453	0.0564084
CVD+AF+HF	104	1.25418	0.096826	0.613352	0.0563826
CVD+AF+HF	105	1.2717	0.0962001	0.676455	0.0564293
CVD+AF+HF	106	1.31758	0.100366	0.395516	0.0562892
CVD+AF+HF	107	1.33187	0.0995203	0.45373	0.0563392
CVD+AF+HF	112	1.23666	0.0948446	0.69181	0.0564632
CVD+AF+HF	113	1.25155	0.0941894	0.75549	0.0565114
CVD+AF+HF	114	1.30014	0.0983881	0.459484	0.0563659
CVD+AF+HF	115	1.31157	0.0975008	0.51833	0.0564177
CVD+AF+HF	120	1.25404	0.0964094	0.608815	0.0564038
CVD+AF+HF	121	1.26766	0.095651	0.670853	0.0564537
CVD+AF+HF	122	1.32154	0.100202	0.388485	0.0563039
CVD+AF+HF	123	1.33178	0.0992164	0.445793	0.0563566
CVD+AF+HF	128	1.2117	0.0976257	0.734739	0.0563404
CVD+AF+HF	129	1.24172	0.0976781	0.798176	0.0563676
CVD+AF+HF	130	1.25469	0.099819	0.554603	0.0562907
CVD+AF+HF	131	1.28248	0.099728	0.612918	0.0563216
CVD+AF+HF	136	1.22371	0.0988043	0.674405	0.0563006
CVD+AF+HF	137	1.25304	0.0987963	0.736195	0.0563288
CVD+AF+HF	138	1.26887	0.101138	0.49959	0.0562489
CVD+AF+HF	139	1.29599	0.100986	0.556312	0.0562807
CVD+AF+HF	144	1.20437	0.0968624	0.72349	0.0563717
CVD+AF+HF	145	1.22903	0.0966785	0.785938	0.0564045
CVD+AF+HF	146	1.25179	0.0993402	0.537895	0.0563141
CVD+AF+HF	147	1.27431	0.0990181	0.595421	0.0563501
CVD+AF+HF	152	1.21267	0.0977923	0.666363	0.0563371
CVD+AF+HF	153	1.23669	0.0975512	0.727181	0.0563707
CVD+AF+HF	154	1.26217	0.100405	0.48631	0.0562774
CVD+AF+HF	155	1.28406	0.100026	0.542201	0.0563139
CVD+AF+HF	160	1.22256	0.0941285	0.732631	0.0565104
CVD+AF+HF	161	1.2422	0.0937818	0.795686	0.0565512
CVD+AF+HF	162	1.26342	0.096328	0.560828	0.0564482
CVD+AF+HF	163	1.28115	0.0958649	0.618816	0.0564914
CVD+AF+HF	168	1.23565	0.0953099	0.667585	0.0564644
CVD+AF+HF	169	1.25424	0.0948859	0.728966	0.0565064
CVD+AF+HF	170	1.27872	0.0976502	0.501603	0.0564001
CVD+AF+HF	171	1.29548	0.0971128	0.55797	0.0564441
CVD+AF+HF	176	1.21602	0.0935282	0.722263	0.0565353
CVD+AF+HF	177	1.23191	0.0930236	0.784494	0.0565803
CVD+AF+HF	178	1.26099	0.0959904	0.545142	0.0564652
CVD+AF+HF	179	1.27499	0.0953706	0.602482	0.0565122
CVD+AF+HF	184	1.22574	0.0944943	0.660446	0.0564946
CVD+AF+HF	185	1.24067	0.0939165	0.720937	0.0565407
CVD+AF+HF	186	1.27279	0.0970889	0.489299	0.0564224
CVD+AF+HF	187	1.28586	0.0963973	0.544981	0.05647
CVD+AF+HF	192	1.2259	0.0949056	0.739109	0.056461
CVD+AF+HF	193	1.24948	0.0946943	0.802059	0.0564971
CVD+AF+HF	194	1.27469	0.0974611	0.552694	0.0563938
CVD+AF+HF	195	1.29618	0.0971074	0.610497	0.0564332
CVD+AF+HF	200	1.24157	0.0962722	0.671185	0.0564109
CVD+AF+HF	201	1.26428	0.0959865	0.732517	0.0564483
CVD+AF+HF	202	1.29318	0.0990039	0.491042	0.0563412
CVD+AF+HF	203	1.31387	0.0985793	0.547269	0.0563814
CVD+AF+HF	208	1.22489	0.0946507	0.729967	0.0564762
CVD+AF+HF	209	1.24502	0.0943042	0.792235	0.0565157
CVD+AF+HF	210	1.2775	0.0974383	0.539412	0.056403
CVD+AF+HF	211	1.29542	0.0969428	0.596685	0.0564454
CVD+AF+HF	216	1.23737	0.0958193	0.664977	0.056431
CVD+AF+HF	217	1.25667	0.0953998	0.725553	0.0564715
CVD+AF+HF	218	1.29258	0.0987677	0.480807	0.0563555
CVD+AF+HF	219	1.30974	0.098204	0.536479	0.0563985
CVD+AF+HF	224	1.22683	0.0944532	0.73846	0.0564842
CVD+AF+HF	225	1.24892	0.0941709	0.801369	0.0565231
CVD+AF+HF	226	1.27485	0.0970479	0.553851	0.0564128
CVD+AF+HF	227	1.29505	0.0966337	0.611675	0.0564543
CVD+AF+HF	232	1.2425	0.0957982	0.670102	0.0564341
CVD+AF+HF	233	1.26361	0.0954368	0.731357	0.0564743
CVD+AF+HF	234	1.29328	0.0985654	0.491908	0.0563603
CVD+AF+HF	235	1.31258	0.0980761	0.548148	0.0564027
CVD+AF+HF	240	1.22549	0.0941642	0.729303	0.0565005
CVD+AF+HF	241	1.24417	0.0937478	0.791533	0.0565426
CVD+AF+HF	242	1.27725	0.0969881	0.540581	0.0564229
CVD+AF+HF	243	1.29394	0.0964348	0.597895	0.0564674
CVD+AF+HF	248	1.23795	0.0953111	0.663906	0.0564553
CVD+AF+HF	249	1.25571	0.0948181	0.724421	0.0564986
CVD+AF+HF	250	1.29229	0.0982944	0.481721	0.0563754
CVD+AF+HF	251	1.30811	0.0976678	0.537398	0.0564207
CVD+AF+HF	256	1.35041	0.104161	0.587928	0.056203
CVD+AF+HF	257	1.37208	0.103654	0.653753	0.0562413
CVD+AF+HF	258	1.40459	0.1073	0.348211	0.0561436
CVD+AF+HF	259	1.42063	0.106462	0.408593	0.0561878
CVD+AF+HF	264	1.36757	0.105892	0.507219	0.0561516
CVD+AF+HF	265	1.38772	0.105276	0.571342	0.0561915
CVD+AF+HF	266	1.42698	0.109368	0.278868	0.0560878
CVD+AF+HF	267	1.44154	0.10842	0.337638	0.0561328
CVD+AF+HF	272	1.33486	0.102729	0.574167	0.0562542
CVD+AF+HF	273	1.34932	0.101926	0.638476	0.0562991
CVD+AF+HF	274	1.39638	0.106372	0.332339	0.0561818
CVD+AF+HF	275	1.40586	0.10526	0.391389	0.0562311
CVD+AF+HF	280	1.34408	0.103931	0.499248	0.056211
CVD+AF+HF	281	1.35725	0.103029	0.561797	0.056257
CVD+AF+HF	282	1.41069	0.107901	0.268584	0.0561339
CVD+AF+HF	283	1.41891	0.106688	0.325981	0.0561837
CVD+AF+HF	288	1.29381	0.0961789	0.5998	0.0564919
CVD+AF+HF	289	1.30213	0.0952369	0.665078	0.0565484
CVD+AF+HF	290	1.34775	0.0994604	0.381558	0.0563996
CVD+AF+HF	291	1.35245	0.0982905	0.441683	0.0564587
CVD+AF+HF	296	1.31138	0.0978446	0.518008	0.0564279
CVD+AF+HF	297	1.31793	0.0967743	0.581604	0.0564859
CVD+AF+HF	298	1.36937	0.101389	0.310955	0.0563332
CVD+AF+HF	299	1.37236	0.100094	0.369496	0.056393
CVD+AF+HF	304	1.28483	0.0953404	0.586859	0.0565277
CVD+AF+HF	305	1.28876	0.0942159	0.650885	0.0565891
CVD+AF+HF	306	1.34453	0.0990142	0.365814	0.0564238
CVD+AF+HF	307	1.34498	0.0976672	0.424855	0.0564868
CVD+AF+HF	312	1.29662	0.0966398	0.51027	0.0564717
CVD+AF+HF	313	1.29908	0.0954049	0.572553	0.0565343
CVD+AF+HF	314	1.36019	0.100561	0.300288	0.0563653
CVD+AF+HF	315	1.35919	0.0991044	0.3577	0.0564287
CVD+AF+HF	320	1.29707	0.0966037	0.606285	0.0564476
CVD+AF+HF	321	1.31032	0.0958543	0.671108	0.0564976
CVD+AF+HF	322	1.36095	0.100348	0.378012	0.0563513
CVD+AF+HF	323	1.37036	0.0993506	0.437671	0.0564049
CVD+AF+HF	328	1.31746	0.0984184	0.52455	0.0563822
CVD+AF+HF	329	1.32924	0.0975536	0.587788	0.0564337
CVD+AF+HF	330	1.38592	0.102446	0.307964	0.0562834
CVD+AF+HF	331	1.39394	0.101339	0.366137	0.0563377
CVD+AF+HF	336	1.29544	0.0962101	0.594964	0.0564711
CVD+AF+HF	337	1.30468	0.0953106	0.65879	0.0565248
CVD+AF+HF	338	1.36414	0.100272	0.364741	0.0563666
CVD+AF+HF	339	1.36948	0.0991176	0.423526	0.0564232
CVD+AF+HF	344	1.31067	0.0977162	0.517705	0.0564127
CVD+AF+HF	345	1.31861	0.0967125	0.579875	0.0564676
CVD+AF+HF	346	1.38371	0.102041	0.299022	0.0563056
CVD+AF+HF	347	1.38781	0.100786	0.356268	0.0563627
CVD+AF+HF	352	1.29095	0.0956259	0.607221	0.0564899
CVD+AF+HF	353	1.30191	0.0947822	0.672031	0.0565441
CVD+AF+HF	354	1.35436	0.0994364	0.382197	0.056385
CVD+AF+HF	355	1.3619	0.0983648	0.441947	0.0564418
CVD+AF+HF	360	1.31119	0.0974197	0.52523	0.0564231
CVD+AF+HF	361	1.32056	0.0964552	0.588445	0.0564787
CVD+AF+HF	362	1.37897	0.1015	0.311937	0.0563163
CVD+AF+HF	363	1.38501	0.100313	0.370192	0.0563738
CVD+AF+HF	368	1.28883	0.0952106	0.595884	0.0565141
CVD+AF+HF	369	1.29589	0.0942159	0.659699	0.056572
CVD+AF+HF	370	1.35703	0.0993349	0.36887	0.0564007
CVD+AF+HF	371	1.36058	0.0981052	0.427752	0.0564606
CVD+AF+HF	376	1.30402	0.0967022	0.518367	0.0564543
CVD+AF+HF	377	1.3097	0.0956002	0.580518	0.0565133
CVD+AF+HF	378	1.37635	0.101077	0.30294	0.0563389
CVD+AF+HF	379	1.37857	0.0997433	0.360273	0.0563992
CVD+AF+HF	384	1.25146	0.0986833	0.699375	0.0563371
CVD+AF+HF	385	1.278	0.0985805	0.763348	0.0563682
CVD+AF+HF	386	1.29794	0.101093	0.516053	0.0562849
CVD+AF+HF	387	1.32194	0.100833	0.574886	0.0563198
CVD+AF+HF	392	1.26295	0.0998257	0.639535	0.0562983
CVD+AF+HF	393	1.28866	0.0996561	0.701852	0.0563304
CVD+AF+HF	394	1.31174	0.102384	0.46157	0.056244
CVD+AF+HF	395	1.33492	0.102057	0.518805	0.0562795
CVD+AF+HF	400	1.24472	0.0978489	0.682538	0.0563733
CVD+AF+HF	401	1.26543	0.0974859	0.74567	0.0564105
CVD+AF+HF	402	1.29606	0.100591	0.493449	0.0563123
CVD+AF+HF	403	1.31434	0.100075	0.55162	0.0563524
CVD+AF+HF	408	1.25231	0.098732	0.626162	0.0563396
CVD+AF+HF	409	1.27224	0.0983055	0.687584	0.0563775
CVD+AF+HF	410	1.30585	0.101618	0.442584	0.0562762
CVD+AF+HF	411	1.32337	0.101038	0.499116	0.0563169
CVD+AF+HF	416	1.2539	0.094833	0.692987	0.0565165
CVD+AF+HF	417	1.26974	0.0943065	0.75653	0.056562
CVD+AF+HF	418	1.29775	0.0972402	0.518158	0.0564504
CVD+AF+HF	419	1.31147	0.0965859	0.576588	0.0564982
CVD+AF+HF	424	1.26648	0.0959913	0.628341	0.0564709
CVD+AF+HF	425	1.28113	0.0953789	0.690177	0.0565177
CVD+AF+HF	426	1.31265	0.0985479	0.459381	0.0564026
CVD+AF+HF	427	1.32523	0.0978099	0.516173	0.0564511
CVD+AF+HF	432	1.24699	0.0941313	0.677343	0.0565473
CVD+AF+HF	433	1.25873	0.0934279	0.740151	0.0565976
CVD+AF+HF	434	1.29532	0.0968411	0.49693	0.0564722
CVD+AF+HF	435	1.30492	0.0960075	0.554808	0.0565241
CVD+AF+HF	440	1.25606	0.0950703	0.616098	0.0565068
CVD+AF+HF	441	1.26674	0.0942876	0.677144	0.0565581
CVD+AF+HF	442	1.30659	0.0979222	0.44172	0.0564293
CVD+AF+HF	443	1.31516	0.0970103	0.497915	0.0564818
CVD+AF+HF	448	1.26841	0.095734	0.686477	0.0564719
CVD+AF+HF	449	1.28714	0.0953038	0.749872	0.0565138
CVD+AF+HF	450	1.32125	0.098588	0.496286	0.0563992
CVD+AF+HF	451	1.33754	0.097998	0.554466	0.0564441
CVD+AF+HF	456	1.28344	0.0970604	0.619034	0.0564225
CVD+AF+HF	457	1.30108	0.0965444	0.680789	0.0564657
CVD+AF+HF	458	1.33928	0.100104	0.435323	0.0563471
CVD+AF+HF	459	1.35456	0.0994328	0.491931	0.0563928
CVD+AF+HF	464	1.26594	0.0953393	0.673092	0.0564935
CVD+AF+HF	465	1.28098	0.0947604	0.735873	0.0565391
CVD+AF+HF	466	1.32287	0.0984595	0.478573	0.0564137
CVD+AF+HF	467	1.33537	0.0977135	0.536294	0.0564619
CVD+AF+HF	472	1.27766	0.0964659	0.608803	0.0564487
CVD+AF+HF	473	1.2917	0.0958052	0.669882	0.0564954
CVD+AF+HF	474	1.33741	0.0997631	0.420896	0.0563663
CVD+AF+HF	475	1.34896	0.0989387	0.476995	0.056415
CVD+AF+HF	480	1.26717	0.095239	0.686231	0.0564952
CVD+AF+HF	481	1.28443	0.0947362	0.749586	0.0565399
CVD+AF+HF	482	1.31941	0.0981332	0.497749	0.056418
CVD+AF+HF	483	1.33445	0.0974817	0.555965	0.0564652
CVD+AF+HF	488	1.28213	0.0965451	0.618397	0.0564458
CVD+AF+HF	489	1.29821	0.0959525	0.680092	0.0564919
CVD+AF+HF	490	1.33732	0.099625	0.436524	0.0563661
CVD+AF+HF	491	1.35125	0.0988876	0.493151	0.0564141
CVD+AF+HF	496	1.26428	0.0948097	0.672813	0.056518
CVD+AF+HF	497	1.27789	0.0941592	0.735552	0.0565664
CVD+AF+HF	498	1.32061	0.0979714	0.480035	0.0564334
CVD+AF+HF	499	1.33188	0.0971642	0.537792	0.0564839
CVD+AF+HF	504	1.27595	0.0959181	0.608133	0.0564732
CVD+AF+HF	505	1.28849	0.0951827	0.66915	0.0565227
CVD+AF+HF	506	1.33504	0.0992526	0.422094	0.0563861
CVD+AF+HF	507	1.34528	0.0983636	0.478212	0.0564371
CVD+AF+HF	512	1.27646	0.102122	0.687431	0.0562054
CVD+AF+HF	513	1.30602	0.102009	0.752111	0.0562348
CVD+AF+HF	514	1.33916	0.105257	0.424896	0.0561465
CVD+AF+HF	515	1.36237	0.104742	0.484446	0.0561844
CVD+AF+HF	520	1.29528	0.103917	0.600055	0.0561528
CVD+AF+HF	521	1.32333	0.103686	0.663045	0.0561846
CVD+AF+HF	522	1.36315	0.107396	0.350018	0.0560891
CVD+AF+HF	523	1.38486	0.10676	0.407947	0.0561287
CVD+AF+HF	528	1.25722	0.100629	0.675774	0.0562541
CVD+AF+HF	529	1.27992	0.100238	0.739159	0.0562898
CVD+AF+HF	530	1.32311	0.104026	0.412367	0.0561862
CVD+AF+HF	531	1.3402	0.103269	0.470715	0.056229
CVD+AF+HF	536	1.26836	0.101913	0.593902	0.0562102
CVD+AF+HF	537	1.28973	0.101414	0.655519	0.0562476
CVD+AF+HF	538	1.3393	0.105651	0.342781	0.0561369
CVD+AF+HF	539	1.35506	0.104782	0.399431	0.0561808
CVD+AF+HF	544	1.2578	0.0953357	0.693054	0.05648
CVD+AF+HF	545	1.27237	0.0947144	0.757176	0.0565278
CVD+AF+HF	546	1.31752	0.0985991	0.453483	0.0563896
CVD+AF+HF	547	1.32788	0.0977125	0.512717	0.0564424
CVD+AF+HF	552	1.27587	0.0969617	0.604951	0.0564176
CVD+AF+HF	553	1.28857	0.0962071	0.667401	0.0564677
CVD+AF+HF	554	1.33988	0.100508	0.377599	0.0563238
CVD+AF+HF	555	1.34842	0.0994895	0.435212	0.056378
CVD+AF+HF	560	1.24346	0.0943469	0.68251	0.056515
CVD+AF+HF	561	1.25421	0.0935779	0.745545	0.056567
CVD+AF+HF	562	1.30611	0.0978475	0.44122	0.0564164
CVD+AF+HF	563	1.31292	0.096827	0.49949	0.0564723
CVD+AF+HF	568	1.2559	0.0956231	0.599343	0.0564608
CVD+AF+HF	569	1.26503	0.094734	0.660642	0.0565147
CVD+AF+HF	570	1.32266	0.099394	0.370088	0.0563583
CVD+AF+HF	571	1.32785	0.0982508	0.426702	0.0564154
CVD+AF+HF	576	1.24732	0.0955402	0.706571	0.0564347
CVD+AF+HF	577	1.26743	0.0951108	0.770339	0.056476
CVD+AF+HF	578	1.31663	0.0991868	0.456347	0.0563419
CVD+AF+HF	579	1.33251	0.0984792	0.515278	0.0563891
CVD+AF+HF	584	1.26825	0.0973426	0.618106	0.0563701
CVD+AF+HF	585	1.28695	0.0967995	0.68032	0.0564135
CVD+AF+HF	586	1.34232	0.10129	0.380533	0.056274
CVD+AF+HF	587	1.35679	0.100468	0.437883	0.0563225
CVD+AF+HF	592	1.24194	0.0950761	0.697177	0.0564561
CVD+AF+HF	593	1.25861	0.0945286	0.760116	0.0565003
CVD+AF+HF	594	1.31341	0.098889	0.445784	0.0563584
CVD+AF+HF	595	1.3258	0.0980571	0.503896	0.0564081
CVD+AF+HF	600	1.25786	0.0965796	0.612919	0.0563987
CVD+AF+HF	601	1.27321	0.095922	0.674195	0.0564448
CVD+AF+HF	602	1.3339	0.10068	0.374052	0.0562972
CVD+AF+HF	603	1.345	0.0997391	0.430586	0.056348
CVD+AF+HF	608	1.24672	0.0946431	0.706075	0.0564782
CVD+AF+HF	609	1.26425	0.0941121	0.769817	0.0565236
CVD+AF+HF	610	1.3147	0.0983581	0.459754	0.0563765
CVD+AF+HF	611	1.32843	0.0975695	0.518687	0.0564269
CVD+AF+HF	616	1.26738	0.0964075	0.617382	0.0564125
CVD+AF+HF	617	1.28335	0.0957563	0.67953	0.0564601
CVD+AF+HF	618	1.34002	0.100416	0.383757	0.0563078
CVD+AF+HF	619	1.35222	0.0995094	0.441153	0.0563595
CVD+AF+HF	624	1.2407	0.0941402	0.696676	0.0565006
CVD+AF+HF	625	1.25491	0.0934917	0.759571	0.056549
CVD+AF+HF	626	1.31096	0.0980293	0.449234	0.0563935
CVD+AF+HF	627	1.32135	0.0971212	0.507418	0.0564463
CVD+AF+HF	632	1.25647	0.0956143	0.612209	0.0564421
CVD+AF+HF	633	1.26925	0.0948525	0.673434	0.0564925
CVD+AF+HF	634	1.33113	0.0997798	0.37727	0.0563317
CVD+AF+HF	635	1.34011	0.0987588	0.43386	0.0563856
CVD+AF+HF	640	1.22102	0.0977695	0.735146	0.0563438
CVD+AF+HF	641	1.2503	0.0978124	0.798327	0.0563711
CVD+AF+HF	642	1.27014	0.100209	0.544896	0.0562906
CVD+AF+HF	643	1.29678	0.10008	0.603228	0.0563225
CVD+AF+HF	648	1.23314	0.0989443	0.673458	0.0563041
CVD+AF+HF	649	1.26167	0.0989211	0.735071	0.0563326
CVD+AF+HF	650	1.28469	0.101546	0.488182	0.0562484
CVD+AF+HF	651	1.31055	0.101346	0.544944	0.0562813
CVD+AF+HF	656	1.20861	0.096801	0.723728	0.056379
CVD+AF+HF	657	1.23281	0.0966157	0.786013	0.0564117
CVD+AF+HF	658	1.26041	0.0994388	0.529089	0.0563194
CVD+AF+HF	659	1.28213	0.0990915	0.586602	0.0563559
CVD+AF+HF	664	1.21689	0.0977197	0.665483	0.0563446
CVD+AF+HF	665	1.24036	0.0974705	0.726075	0.0563782
CVD+AF+HF	666	1.27096	0.100511	0.475924	0.0562823
CVD+AF+HF	667	1.29194	0.100098	0.531798	0.0563195
CVD+AF+HF	672	1.23149	0.0941625	0.733024	0.0565184
CVD+AF+HF	673	1.25027	0.093799	0.795801	0.0565596
CVD+AF+HF	674	1.27818	0.0965978	0.549798	0.0564518
CVD+AF+HF	675	1.2947	0.0960957	0.607686	0.056496
CVD+AF+HF	680	1.24451	0.0953256	0.66628	0.0564727
CVD+AF+HF	681	1.26214	0.0948775	0.727403	0.0565153
CVD+AF+HF	682	1.29374	0.0979267	0.488544	0.0564032
CVD+AF+HF	683	1.30907	0.0973371	0.54479	0.0564485
CVD+AF+HF	688	1.22008	0.0933753	0.722512	0.0565474
CVD+AF+HF	689	1.23545	0.0928666	0.784515	0.0565924
CVD+AF+HF	690	1.26946	0.0960062	0.534957	0.0564741
CVD+AF+HF	691	1.28259	0.0953598	0.592221	0.0565217
CVD+AF+HF	696	1.22963	0.0943202	0.659107	0.056507
CVD+AF+HF	697	1.24394	0.0937319	0.719385	0.0565533
CVD+AF+HF	698	1.28137	0.097107	0.477159	0.0564307
CVD+AF+HF	699	1.29344	0.0963798	0.532722	0.0564792
CVD+AF+HF	704	1.23446	0.0948316	0.739589	0.0564726
CVD+AF+HF	705	1.25715	0.0946066	0.802211	0.0565091
CVD+AF+HF	706	1.2899	0.0976576	0.539977	0.0564002
CVD+AF+HF	707	1.31007	0.0972618	0.597562	0.0564407
CVD+AF+HF	712	1.25001	0.09618	0.669657	0.0564225
CVD+AF+HF	713	1.27166	0.0958691	0.730629	0.0564606
CVD+AF+HF	714	1.30868	0.0992137	0.475868	0.0563468
CVD+AF+HF	715	1.32787	0.0987353	0.531996	0.0563883
CVD+AF+HF	720	1.22864	0.0943964	0.730351	0.0564917
CVD+AF+HF	721	1.24823	0.0940484	0.792351	0.0565312
CVD+AF+HF	722	1.28638	0.0973817	0.527537	0.0564145
CVD+AF+HF	723	1.30334	0.0968572	0.584682	0.0564577
CVD+AF+HF	728	1.2409	0.0955436	0.663455	0.0564465
CVD+AF+HF	729	1.25954	0.0951143	0.723768	0.0564873
CVD+AF+HF	730	1.30165	0.0987223	0.4667	0.056366
CVD+AF+HF	731	1.3177	0.0981181	0.522177	0.0564101
CVD+AF+HF	736	1.23531	0.0943638	0.738937	0.0564965
CVD+AF+HF	737	1.25648	0.0940662	0.801523	0.0565358
CVD+AF+HF	738	1.28986	0.0972257	0.54113	0.0564196
CVD+AF+HF	739	1.3087	0.0967678	0.59878	0.0564624
CVD+AF+HF	744	1.25079	0.0956849	0.668539	0.0564465
CVD+AF+HF	745	1.27084	0.0952989	0.729481	0.0564874
CVD+AF+HF	746	1.30855	0.0987516	0.476836	0.0563665
CVD+AF+HF	747	1.32629	0.0982057	0.532864	0.0564104
CVD+AF+HF	752	1.22915	0.0938954	0.729676	0.0565167
CVD+AF+HF	753	1.24726	0.093475	0.791631	0.056559
CVD+AF+HF	754	1.28599	0.0969169	0.528708	0.0564349
CVD+AF+HF	755	1.30169	0.0963331	0.58586	0.0564803
CVD+AF+HF	760	1.24137	0.0950178	0.662332	0.0564717
CVD+AF+HF	761	1.25843	0.0945127	0.722581	0.0565154
CVD+AF+HF	762	1.30118	0.09823	0.46755	0.0563866
CVD+AF+HF	763	1.31585	0.0975613	0.523028	0.056433
CVD+AF+HF	768	1.36878	0.104319	0.60239	0.0562151
CVD+AF+HF	769	1.38953	0.103805	0.667235	0.0562536
CVD+AF+HF	770	1.43176	0.107911	0.34755	0.0561489
CVD+AF+HF	771	1.44628	0.107015	0.407157	0.056194
CVD+AF+HF	776	1.38378	0.105915	0.520506	0.0561657
CVD+AF+HF	777	1.40288	0.105286	0.583631	0.0562059
CVD+AF+HF	778	1.45253	0.109876	0.277524	0.0560945
CVD+AF+HF	779	1.46536	0.10886	0.335468	0.0561407
CVD+AF+HF	784	1.33737	0.10223	0.586872	0.0562771
CVD+AF+HF	785	1.35162	0.101447	0.650387	0.0563217
CVD+AF+HF	786	1.40512	0.1062	0.331797	0.0561984
CVD+AF+HF	787	1.41396	0.105067	0.390203	0.0562481
CVD+AF+HF	792	1.34516	0.103345	0.510702	0.0562349
CVD+AF+HF	793	1.35801	0.102456	0.572444	0.0562808
CVD+AF+HF	794	1.41844	0.107671	0.267161	0.0561506
CVD+AF+HF	795	1.42585	0.106427	0.323874	0.0562012
CVD+AF+HF	800	1.30906	0.0962725	0.613919	0.0565045
CVD+AF+HF	801	1.31665	0.0953247	0.678266	0.0565608
CVD+AF+HF	802	1.37098	0.0999564	0.381101	0.0564034
CVD+AF+HF	803	1.37448	0.0987493	0.440493	0.056463
CVD+AF+HF	808	1.3248	0.0978256	0.530746	0.0564425
CVD+AF+HF	809	1.33049	0.0967444	0.593401	0.0565007
CVD+AF+HF	810	1.39114	0.101794	0.309583	0.0563385
CVD+AF+HF	811	1.39275	0.100453	0.367346	0.0563992
CVD+AF+HF	816	1.28895	0.0950044	0.599525	0.0565492
CVD+AF+HF	817	1.29286	0.0939051	0.662788	0.0566101
CVD+AF+HF	818	1.35457	0.0989845	0.365535	0.0564373
CVD+AF+HF	819	1.35464	0.0976354	0.423961	0.0565004
CVD+AF+HF	824	1.29946	0.0962275	0.521512	0.0564942
CVD+AF+HF	825	1.30179	0.095012	0.583024	0.0565566
CVD+AF+HF	826	1.36929	0.100478	0.298941	0.0563791
CVD+AF+HF	827	1.36776	0.0990086	0.3557	0.056443
CVD+AF+HF	832	1.30847	0.0964774	0.620164	0.0564645
CVD+AF+HF	833	1.32111	0.0957312	0.684091	0.0565144
CVD+AF+HF	834	1.38025	0.100614	0.378005	0.0563597
CVD+AF+HF	835	1.3886	0.0995889	0.436944	0.056414
CVD+AF+HF	840	1.32709	0.0981938	0.537003	0.0564007
CVD+AF+HF	841	1.33811	0.0973241	0.599335	0.0564524
CVD+AF+HF	842	1.40386	0.102636	0.306946	0.0562929
CVD+AF+HF	843	1.41063	0.101491	0.364359	0.0563481
CVD+AF+HF	848	1.29732	0.0957282	0.607728	0.0564955
CVD+AF+HF	849	1.30651	0.0948516	0.670809	0.0565487
CVD+AF+HF	850	1.37193	0.100086	0.364934	0.0563832
CVD+AF+HF	851	1.37689	0.0989281	0.423108	0.0564402
CVD+AF+HF	856	1.31128	0.0971668	0.528994	0.0564377
CVD+AF+HF	857	1.31907	0.0961785	0.590413	0.0564925
CVD+AF+HF	858	1.39061	0.101811	0.298064	0.0563223
CVD+AF+HF	859	1.39417	0.100542	0.354663	0.05638
CVD+AF+HF	864	1.30237	0.0955117	0.621088	0.0565065
CVD+AF+HF	865	1.31272	0.0946696	0.685004	0.0565605
CVD+AF+HF	866	1.3737	0.0997198	0.382112	0.0563925
CVD+AF+HF	867	1.3802	0.0986205	0.441147	0.0564499
CVD+AF+HF	872	1.32084	0.0972047	0.537654	0.0564414
CVD+AF+HF	873	1.32946	0.0962344	0.599965	0.0564972
CVD+AF+HF	874	1.39693	0.101706	0.310836	0.056325
CVD+AF+HF	875	1.40174	0.10048	0.368335	0.0563834
CVD+AF+HF	880	1.29107	0.0947586	0.608639	0.056538
CVD+AF+HF	881	1.2981	0.093787	0.67171	0.0565954
CVD+AF+HF	882	1.36521	0.0991846	0.368993	0.0564163
CVD+AF+HF	883	1.36841	0.0979526	0.427267	0.0564765
CVD+AF+HF	888	1.30499	0.0961802	0.529632	0.0564789
CVD+AF+HF	889	1.31054	0.0950943	0.591033	0.0565379
CVD+AF+HF	890	1.38363	0.10088	0.301907	0.0563546
CVD+AF+HF	891	1.38534	0.0995335	0.358597	0.0564155
CVD+AF+HF	896	1.25884	0.0987988	0.701431	0.05634
CVD+AF+HF	897	1.28483	0.0986897	0.765101	0.0563712
CVD+AF+HF	898	1.31102	0.101445	0.509013	0.0562846
CVD+AF+HF	899	1.33413	0.101156	0.567761	0.0563201
CVD+AF+HF	904	1.27037	0.0999357	0.640442	0.0563013
CVD+AF+HF	905	1.29547	0.0997558	0.702483	0.0563336
CVD+AF+HF	906	1.32513	0.102753	0.453008	0.0562432
CVD+AF+HF	907	1.34732	0.102389	0.510142	0.0562796
CVD+AF+HF	912	1.24739	0.0977737	0.684315	0.0563796
CVD+AF+HF	913	1.26784	0.097415	0.747201	0.0564165
CVD+AF+HF	914	1.30264	0.100665	0.487283	0.0563166
CVD+AF+HF	915	1.32036	0.100133	0.545392	0.0563571
CVD+AF+HF	920	1.25486	0.0986437	0.626925	0.0563461
CVD+AF+HF	921	1.27449	0.0982179	0.688129	0.0563839
CVD+AF+HF	922	1.31254	0.101699	0.43499	0.0562802
CVD+AF+HF	923	1.32942	0.101096	0.491445	0.0563213
CVD+AF+HF	928	1.26103	0.0948531	0.695517	0.0565233
CVD+AF+HF	929	1.27626	0.0943187	0.758723	0.056569
CVD+AF+HF	930	1.31043	0.0974923	0.510301	0.0564529
CVD+AF+HF	931	1.32317	0.0968079	0.568581	0.0565013
CVD+AF+HF	936	1.27353	0.0959954	0.629369	0.0564779
CVD+AF+HF	937	1.28747	0.0953691	0.69089	0.0565249
CVD+AF+HF	938	1.32554	0.0988075	0.449669	0.0564045
CVD+AF+HF	939	1.33699	0.09803	0.506285	0.0564539
CVD+AF+HF	944	1.24966	0.0939846	0.679614	0.0565575
CVD+AF+HF	945	1.26111	0.0932853	0.742145	0.0566076
CVD+AF+HF	946	1.30207	0.0968574	0.489926	0.0564791
CVD+AF+HF	947	1.31106	0.0960076	0.547677	0.0565315
CVD+AF+HF	952	1.25855	0.0949051	0.616999	0.0565171
CVD+AF+HF	953	1.26886	0.0941215	0.677789	0.0565684
CVD+AF+HF	954	1.31344	0.097943	0.432952	0.0564357
CVD+AF+HF	955	1.32128	0.0970066	0.488995	0.0564888
CVD+AF+HF	960	1.27501	0.0956665	0.689493	0.0564813
CVD+AF+HF	961	1.29314	0.0952319	0.752532	0.0565233
CVD+AF+HF	962	1.33416	0.0987875	0.487389	0.0564035
CVD+AF+HF	963	1.34942	0.0981652	0.545373	0.0564492
CVD+AF+HF	968	1.28986	0.0969758	0.620286	0.0564319
CVD+AF+HF	969	1.30679	0.0964479	0.681703	0.0564755
CVD+AF+HF	970	1.35246	0.100319	0.424307	0.0563506
CVD+AF+HF	971	1.36654	0.0996041	0.48069	0.0563973
CVD+AF+HF	976	1.26813	0.0951085	0.675878	0.0565062
CVD+AF+HF	977	1.28288	0.0945355	0.738359	0.0565516
CVD+AF+HF	978	1.32984	0.0984233	0.470507	0.0564224
CVD+AF+HF	979	1.34166	0.0976576	0.528052	0.0564712
CVD+AF+HF	984	1.27961	0.0962169	0.609938	0.0564614
CVD+AF+HF	985	1.29327	0.0955559	0.670734	0.0565081
CVD+AF+HF	986	1.34456	0.0997404	0.410782	0.056374
CVD+AF+HF	987	1.35529	0.0988864	0.466676	0.0564236
CVD+AF+HF	992	1.27367	0.0951536	0.689267	0.0565054
CVD+AF+HF	993	1.29029	0.0946444	0.752264	0.0565503
CVD+AF+HF	994	1.33218	0.0983141	0.488859	0.0564229
CVD+AF+HF	995	1.34615	0.0976286	0.546875	0.0564709
CVD+AF+HF	1000	1.28844	0.0964398	0.619637	0.0564561
CVD+AF+HF	1001	1.30376	0.0958328	0.680989	0.0565025
CVD+AF+HF	1002	1.35032	0.0998181	0.425493	0.0563701
CVD+AF+HF	1003	1.363	0.0990352	0.481889	0.0564192
CVD+AF+HF	1008	1.26642	0.0945658	0.675619	0.0565314
CVD+AF+HF	1009	1.27971	0.0939195	0.738056	0.0565797
CVD+AF+HF	1010	1.32751	0.0979222	0.471974	0.0564426
CVD+AF+HF	1011	1.33807	0.0970941	0.52955	0.0564937
CVD+AF+HF	1016	1.27785	0.0956539	0.609258	0.0564866
CVD+AF+HF	1017	1.28996	0.0949163	0.669989	0.0565363
CVD+AF+HF	1018	1.34209	0.0992145	0.411963	0.0563943
CVD+AF+HF	1019	1.35148	0.0982945	0.467869	0.0564462
CVD+AF+HF	1024	1.29024	0.100532	0.734208	0.0562757
CVD+AF+HF	1025	1.31895	0.100545	0.797493	0.0563025
CVD+AF+HF	1026	1.35486	0.103549	0.459513	0.0562198
CVD+AF+HF	1027	1.37669	0.103135	0.517945	0.0562564
CVD+AF+HF	1032	1.30773	0.10215	0.642942	0.0562244
CVD+AF+HF	1033	1.33472	0.102042	0.704614	0.056254
CVD+AF+HF	1034	1.37818	0.105549	0.38085	0.0561618
CVD+AF+HF	1035	1.39822	0.105005	0.437676	0.0562005
CVD+AF+HF	1040	1.26515	0.0989283	0.719371	0.0563268
CVD+AF+HF	1041	1.28723	0.0986518	0.781494	0.05636
CVD+AF+HF	1042	1.33239	0.102149	0.444628	0.056262
CVD+AF+HF	1043	1.34839	0.101487	0.501989	0.0563037
CVD+AF+HF	1048	1.27515	0.100061	0.633807	0.0562843
CVD+AF+HF	1049	1.29566	0.0996677	0.694264	0.0563198
CVD+AF+HF	1050	1.34812	0.103665	0.371392	0.0562118
CVD+AF+HF	1051	1.36251	0.10288	0.427105	0.0562552
CVD+AF+HF	1056	1.25981	0.093765	0.736498	0.0565578
CVD+AF+HF	1057	1.27456	0.0932883	0.799376	0.0566025
CVD+AF+HF	1058	1.32153	0.0969646	0.485807	0.0564673
CVD+AF+HF	1059	1.33169	0.096199	0.544065	0.0565182
CVD+AF+HF	1064	1.2768	0.0952618	0.64499	0.0564961
CVD+AF+HF	1065	1.28953	0.0946472	0.706277	0.0565437
CVD+AF+HF	1066	1.34331	0.0987692	0.40656	0.0564005
CVD+AF+HF	1067	1.35143	0.0978625	0.463247	0.0564534
CVD+AF+HF	1072	1.24219	0.0927055	0.723315	0.0565942
CVD+AF+HF	1073	1.25316	0.0920653	0.785235	0.0566434
CVD+AF+HF	1074	1.30618	0.0960896	0.471614	0.0564959
CVD+AF+HF	1075	1.31288	0.09518	0.529017	0.0565503
CVD+AF+HF	1080	1.25372	0.0938713	0.636928	0.0565408
CVD+AF+HF	1081	1.26293	0.0931067	0.697188	0.0565925
CVD+AF+HF	1082	1.32236	0.0975566	0.397266	0.0564366
CVD+AF+HF	1083	1.32725	0.0965175	0.453048	0.0564929
CVD+AF+HF	1088	1.25021	0.0939592	0.748829	0.0565101
CVD+AF+HF	1089	1.27021	0.093675	0.811447	0.0565485
CVD+AF+HF	1090	1.3209	0.0974883	0.488659	0.0564186
CVD+AF+HF	1091	1.33624	0.0969012	0.546631	0.0564642
CVD+AF+HF	1096	1.2703	0.0956482	0.657095	0.056446
CVD+AF+HF	1097	1.28873	0.0952471	0.718205	0.056487
CVD+AF+HF	1098	1.34626	0.0995027	0.409543	0.0563492
CVD+AF+HF	1099	1.36005	0.0987987	0.466014	0.0563966
CVD+AF+HF	1104	1.24227	0.0934619	0.737374	0.0565319
CVD+AF+HF	1105	1.2589	0.0930467	0.799254	0.0565735
CVD+AF+HF	1106	1.31458	0.0971154	0.476602	0.0564358
CVD+AF+HF	1107	1.32661	0.0964007	0.533818	0.0564841
CVD+AF+HF	1112	1.25742	0.0948622	0.649983	0.0564751
CVD+AF+HF	1113	1.27262	0.0943357	0.710275	0.0565191
CVD+AF+HF	1114	1.3348	0.0988287	0.40161	0.0563733
CVD+AF+HF	1115	1.3454	0.0980025	0.457353	0.0564232
CVD+AF+HF	1120	1.24817	0.0930772	0.74804	0.0565545
CVD+AF+HF	1121	1.26574	0.0926932	0.810619	0.0565969
CVD+AF+HF	1122	1.31779	0.0966949	0.49173	0.056453
CVD+AF+HF	1123	1.3312	0.0960329	0.549766	0.0565016
CVD+AF+HF	1128	1.26797	0.0947329	0.656131	0.0564892
CVD+AF+HF	1129	1.28386	0.0942266	0.717192	0.0565343
CVD+AF+HF	1130	1.34273	0.0986661	0.412482	0.056383
CVD+AF+HF	1131	1.35445	0.0978811	0.469014	0.0564334
CVD+AF+HF	1136	1.23969	0.0925393	0.736565	0.0565774
CVD+AF+HF	1137	1.25404	0.0920274	0.798408	0.0566231
CVD+AF+HF	1138	1.31101	0.0962884	0.479647	0.0564709
CVD+AF+HF	1139	1.32125	0.0955027	0.537021	0.0565222
CVD+AF+HF	1144	1.2547	0.0939158	0.649034	0.0565194
CVD+AF+HF	1145	1.26751	0.093289	0.709281	0.0565676
CVD+AF+HF	1146	1.33093	0.0979671	0.404555	0.0564077
CVD+AF+HF	1147	1.33961	0.0970646	0.460367	0.0564606
CVD+AF+HF	1152	1.23108	0.0964551	0.76888	0.0564106
CVD+AF+HF	1153	1.25912	0.0965486	0.830682	0.0564365
CVD+AF+HF	1154	1.28413	0.0989471	0.563681	0.0563568
CVD+AF+HF	1155	1.30906	0.0988402	0.620851	0.0563883
CVD+AF+HF	1160	1.24228	0.0975251	0.703553	0.0563717
CVD+AF+HF	1161	1.26936	0.0975452	0.763796	0.0563992
CVD+AF+HF	1162	1.2983	0.100213	0.503419	0.056314
CVD+AF+HF	1163	1.32219	0.100025	0.559003	0.0563469
CVD+AF+HF	1168	1.21191	0.095252	0.755406	0.0564511
CVD+AF+HF	1169	1.23527	0.0951287	0.816478	0.0564821
CVD+AF+HF	1170	1.26728	0.0979145	0.546707	0.0563903
CVD+AF+HF	1171	1.28761	0.0975967	0.603235	0.0564265
CVD+AF+HF	1176	1.21944	0.0960835	0.693568	0.0564171
CVD+AF+HF	1177	1.24183	0.0958844	0.753028	0.0564497
CVD+AF+HF	1178	1.27756	0.0989311	0.490049	0.0563524
CVD+AF+HF	1179	1.29694	0.0985362	0.544926	0.0563897
CVD+AF+HF	1184	1.23385	0.092765	0.766307	0.0565909
CVD+AF+HF	1185	1.2522	0.0924832	0.827826	0.05663
CVD+AF+HF	1186	1.28376	0.0952522	0.569733	0.0565221
CVD+AF+HF	1187	1.29944	0.0948074	0.626632	0.0565654
CVD+AF+HF	1192	1.24581	0.0938286	0.696347	0.056546
CVD+AF+HF	1193	1.26281	0.093454	0.756259	0.0565871
CVD+AF+HF	1194	1.2987	0.0965073	0.505335	0.056473
CVD+AF+HF	1195	1.31303	0.095967	0.560614	0.0565178
CVD+AF+HF	1200	1.21792	0.0918289	0.754043	0.0566235
CVD+AF+HF	1201	1.23304	0.0914009	0.814889	0.0566667
CVD+AF+HF	1202	1.27001	0.0944761	0.553889	0.056548
CVD+AF+HF	1203	1.28258	0.0938921	0.610237	0.0565948
CVD+AF+HF	1208	1.22661	0.0926911	0.687485	0.0565837
CVD+AF+HF	1209	1.24052	0.0921767	0.746668	0.0566286
CVD+AF+HF	1210	1.28153	0.0955221	0.492996	0.0565039
CVD+AF+HF	1211	1.29284	0.094847	0.547687	0.056552
CVD+AF+HF	1216	1.23589	0.0933567	0.773211	0.0565454
CVD+AF+HF	1217	1.25795	0.0932164	0.834616	0.05658
CVD+AF+HF	1218	1.29405	0.0961849	0.562166	0.0564719
CVD+AF+HF	1219	1.31323	0.0958537	0.618864	0.0565115
CVD+AF+HF	1224	1.25053	0.0946108	0.70034	0.0564958
CVD+AF+HF	1225	1.27141	0.0943815	0.76015	0.0565324
CVD+AF+HF	1226	1.31231	0.0976652	0.495189	0.0564179
CVD+AF+HF	1227	1.33035	0.0972454	0.550307	0.0564589
CVD+AF+HF	1232	1.2265	0.0928152	0.762567	0.0565667
CVD+AF+HF	1233	1.24568	0.0925528	0.82346	0.0566044
CVD+AF+HF	1234	1.28644	0.0957656	0.548821	0.0564888
CVD+AF+HF	1235	1.30273	0.0953123	0.605105	0.0565311
CVD+AF+HF	1240	1.23796	0.0938766	0.692737	0.0565221
CVD+AF+HF	1241	1.25609	0.0935311	0.751993	0.0565615
CVD+AF+HF	1242	1.30137	0.0970453	0.485002	0.0564394
CVD+AF+HF	1243	1.31657	0.0965058	0.53972	0.056483
CVD+AF+HF	1248	1.23605	0.0929018	0.772533	0.0565692
CVD+AF+HF	1249	1.25672	0.0926929	0.833909	0.0566065
CVD+AF+HF	1250	1.29334	0.0957732	0.563246	0.0564908
CVD+AF+HF	1251	1.31135	0.0953841	0.619973	0.0565326
CVD+AF+HF	1256	1.25053	0.0941257	0.699215	0.05652
CVD+AF+HF	1257	1.26995	0.093825	0.759017	0.0565593
CVD+AF+HF	1258	1.31148	0.0972257	0.496049	0.056437
CVD+AF+HF	1259	1.32822	0.0967428	0.551191	0.0564803
CVD+AF+HF	1264	1.22636	0.0923265	0.76183	0.0565919
CVD+AF+HF	1265	1.24417	0.0919951	0.822686	0.0566323
CVD+AF+HF	1266	1.28551	0.0953276	0.549916	0.0565085
CVD+AF+HF	1267	1.30064	0.0948172	0.606228	0.0565531
CVD+AF+HF	1272	1.23777	0.0933659	0.691606	0.0565473
CVD+AF+HF	1273	1.25442	0.0929467	0.750822	0.0565896
CVD+AF+HF	1274	1.30034	0.0965823	0.485884	0.0564593
CVD+AF+HF	1275	1.31429	0.0959816	0.540558	0.0565052
CVD+AF+HF	1280	1.37914	0.102665	0.643949	0.0562892
CVD+AF+HF	1281	1.39931	0.102293	0.707478	0.0563253
CVD+AF+HF	1282	1.44478	0.106246	0.376291	0.0562237
CVD+AF+HF	1283	1.45811	0.105454	0.434852	0.0562678
CVD+AF+HF	1288	1.39223	0.104073	0.558481	0.0562411
CVD+AF+HF	1289	1.4105	0.103578	0.620369	0.0562794
CVD+AF+HF	1290	1.46431	0.10806	0.30283	0.0561686
CVD+AF+HF	1291	1.47567	0.107136	0.359769	0.0562143
CVD+AF+HF	1296	1.34096	0.100434	0.625679	0.056354
CVD+AF+HF	1297	1.35484	0.0997771	0.688018	0.0563965
CVD+AF+HF	1298	1.41069	0.104319	0.358652	0.0562757
CVD+AF+HF	1299	1.4187	0.103289	0.416121	0.0563247
CVD+AF+HF	1304	1.34727	0.101398	0.546121	0.056313
CVD+AF+HF	1305	1.35954	0.100627	0.60676	0.0563573
CVD+AF+HF	1306	1.42324	0.105682	0.290731	0.056227
CVD+AF+HF	1307	1.42957	0.104529	0.346541	0.0562773
CVD+AF+HF	1312	1.30952	0.094678	0.652146	0.0565855
CVD+AF+HF	1313	1.31748	0.0938863	0.715305	0.0566389
CVD+AF+HF	1314	1.37408	0.0983732	0.407603	0.0564819
CVD+AF+HF	1315	1.37752	0.0972939	0.466066	0.05654
CVD+AF+HF	1320	1.32393	0.0960998	0.565849	0.0565241
CVD+AF+HF	1321	1.32984	0.0951694	0.627386	0.0565799
CVD+AF+HF	1322	1.39341	0.100107	0.333056	0.0564159
CVD+AF+HF	1323	1.39476	0.0988846	0.389921	0.0564755
CVD+AF+HF	1328	1.28552	0.0933231	0.635548	0.0566319
CVD+AF+HF	1329	1.28988	0.0923675	0.697742	0.0566903
CVD+AF+HF	1330	1.35305	0.0972569	0.390533	0.0565177
CVD+AF+HF	1331	1.35324	0.096032	0.448119	0.0565795
CVD+AF+HF	1336	1.29496	0.094437	0.554558	0.0565774
CVD+AF+HF	1337	1.29762	0.0933608	0.615067	0.0566378
CVD+AF+HF	1338	1.36726	0.0986735	0.321019	0.0564581
CVD+AF+HF	1339	1.36567	0.0973213	0.376966	0.0565213
CVD+AF+HF	1344	1.3085	0.0948215	0.657047	0.0565448
CVD+AF+HF	1345	1.32122	0.0942287	0.719843	0.056592
CVD+AF+HF	1346	1.38222	0.0989101	0.404355	0.0564386
CVD+AF+HF	1347	1.39028	0.0980152	0.462406	0.0564915
CVD+AF+HF	1352	1.32606	0.0964286	0.570876	0.0564811
CVD+AF+HF	1353	1.33703	0.0957081	0.632145	0.0565306
CVD+AF+HF	1354	1.40526	0.100846	0.330316	0.0563702
CVD+AF+HF	1355	1.41154	0.0998232	0.386866	0.0564245
CVD+AF+HF	1360	1.29422	0.094023	0.642887	0.0565765
CVD+AF+HF	1361	1.30365	0.0932916	0.704941	0.0566274
CVD+AF+HF	1362	1.37013	0.0982832	0.390058	0.0564631
CVD+AF+HF	1363	1.37504	0.0972559	0.447426	0.0565189
CVD+AF+HF	1368	1.3073	0.0953647	0.561264	0.0565188
CVD+AF+HF	1369	1.3152	0.0945194	0.621721	0.0565717
CVD+AF+HF	1370	1.38843	0.0999381	0.3203	0.0564004
CVD+AF+HF	1371	1.39178	0.0987947	0.376116	0.0564574
CVD+AF+HF	1376	1.30154	0.0938913	0.657681	0.0565872
CVD+AF+HF	1377	1.31212	0.0932047	0.720473	0.0566384
CVD+AF+HF	1378	1.37509	0.0980694	0.408102	0.0564708
CVD+AF+HF	1379	1.38146	0.0971031	0.466261	0.0565267
CVD+AF+HF	1384	1.31895	0.0954776	0.571287	0.0565221
CVD+AF+HF	1385	1.32768	0.0946585	0.632543	0.0565757
CVD+AF+HF	1386	1.39774	0.0999714	0.333895	0.0564016
CVD+AF+HF	1387	1.40225	0.0988722	0.390543	0.056459
CVD+AF+HF	1392	1.28725	0.0930885	0.643515	0.0566193
CVD+AF+HF	1393	1.29467	0.0922651	0.705566	0.0566743
CVD+AF+HF	1394	1.36295	0.097436	0.393772	0.0564955
CVD+AF+HF	1395	1.36626	0.0963384	0.451251	0.0565544
CVD+AF+HF	1400	1.30028	0.0944156	0.561669	0.0565603
CVD+AF+HF	1401	1.30611	0.0934756	0.622114	0.0566173
CVD+AF+HF	1402	1.38099	0.0990643	0.323846	0.0564321
CVD+AF+HF	1403	1.38267	0.0978472	0.379764	0.0564922
CVD+AF+HF	1408	1.26842	0.0974925	0.734314	0.0564068
CVD+AF+HF	1409	1.29326	0.0974418	0.79667	0.0564365
CVD+AF+HF	1410	1.32529	0.100239	0.525955	0.05635
CVD+AF+HF	1411	1.34665	0.0999705	0.583661	0.0563852
CVD+AF+HF	1416	1.27892	0.0985221	0.669582	0.0563689
CVD+AF+HF	1417	1.30264	0.0983909	0.730373	0.0564001
CVD+AF+HF	1418	1.33892	0.101476	0.466292	0.056308
CVD+AF+HF	1419	1.3591	0.10112	0.522415	0.0563445
CVD+AF+HF	1424	1.24957	0.0962161	0.71547	0.0564515
CVD+AF+HF	1425	1.26923	0.0959214	0.777167	0.056487
CVD+AF+HF	1426	1.30891	0.0991681	0.503369	0.0563868
CVD+AF+HF	1427	1.32532	0.0986678	0.560522	0.056427
CVD+AF+HF	1432	1.25615	0.0969939	0.654424	0.0564186
CVD+AF+HF	1433	1.2748	0.0966231	0.714497	0.0564553
CVD+AF+HF	1434	1.31847	0.100146	0.447495	0.0563495
CVD+AF+HF	1435	1.33381	0.0995636	0.503022	0.0563908
CVD+AF+HF	1440	1.26307	0.0934619	0.727622	0.056596
CVD+AF+HF	1441	1.27793	0.0930159	0.789624	0.0566397
CVD+AF+HF	1442	1.31623	0.0961902	0.528124	0.0565227
CVD+AF+HF	1443	1.32819	0.0955676	0.585481	0.0565703
CVD+AF+HF	1448	1.27443	0.0945033	0.658152	0.0565514
CVD+AF+HF	1449	1.28784	0.093958	0.718531	0.056597
CVD+AF+HF	1450	1.33069	0.0974331	0.464266	0.0564738
CVD+AF+HF	1451	1.34115	0.0967066	0.519989	0.0565228
CVD+AF+HF	1456	1.24672	0.0924339	0.710204	0.0566339
CVD+AF+HF	1457	1.25808	0.0918259	0.771639	0.0566821
CVD+AF+HF	1458	1.30234	0.0953582	0.506965	0.0565526
CVD+AF+HF	1459	1.31087	0.0945774	0.563867	0.0566041
CVD+AF+HF	1464	1.2547	0.0932707	0.644329	0.0565941
CVD+AF+HF	1465	1.26476	0.0925716	0.704082	0.056644
CVD+AF+HF	1466	1.31327	0.09639	0.446816	0.0565082
CVD+AF+HF	1467	1.32045	0.0955129	0.502039	0.056561
CVD+AF+HF	1472	1.27545	0.0941752	0.721618	0.0565549
CVD+AF+HF	1473	1.29313	0.0938372	0.783496	0.056595
CVD+AF+HF	1474	1.33775	0.0973296	0.507013	0.0564753
CVD+AF+HF	1475	1.35216	0.0967794	0.564106	0.0565203
CVD+AF+HF	1480	1.28926	0.0953874	0.649303	0.0565061
CVD+AF+HF	1481	1.3056	0.094952	0.709622	0.0565482
CVD+AF+HF	1482	1.35549	0.0987906	0.44087	0.0564215
CVD+AF+HF	1483	1.36853	0.0981408	0.496393	0.0564679
CVD+AF+HF	1488	1.26455	0.093498	0.706766	0.0565823
CVD+AF+HF	1489	1.2791	0.0930239	0.768189	0.0566259
CVD+AF+HF	1490	1.32891	0.0968124	0.489415	0.0564967
CVD+AF+HF	1491	1.3402	0.0961266	0.546146	0.0565446
CVD+AF+HF	1496	1.27519	0.094524	0.637761	0.0565378
CVD+AF+HF	1497	1.28853	0.0939586	0.697561	0.0565831
CVD+AF+HF	1498	1.34326	0.0980743	0.426663	0.0564471
CVD+AF+HF	1499	1.35331	0.0972945	0.481772	0.0564963
CVD+AF+HF	1504	1.27354	0.0936756	0.721316	0.056579
CVD+AF+HF	1505	1.28981	0.0932657	0.783157	0.056622
CVD+AF+HF	1506	1.33531	0.0968827	0.508379	0.056494
CVD+AF+HF	1507	1.34855	0.0962732	0.565517	0.0565412
CVD+AF+HF	1512	1.28724	0.0948652	0.64862	0.0565303
CVD+AF+HF	1513	1.30207	0.0943536	0.708882	0.0565753
CVD+AF+HF	1514	1.35285	0.098316	0.442003	0.0564405
CVD+AF+HF	1515	1.36464	0.0976024	0.497552	0.0564891
CVD+AF+HF	1520	1.26239	0.0929736	0.706428	0.0566075
CVD+AF+HF	1521	1.27559	0.0924293	0.767813	0.0566539
CVD+AF+HF	1522	1.32623	0.0963425	0.490782	0.0565162
CVD+AF+HF	1523	1.33639	0.0955982	0.547556	0.0565664
CVD+AF+HF	1528	1.27295	0.09398	0.637044	0.0565631
CVD+AF+HF	1529	1.28486	0.0933409	0.696785	0.0566113
CVD+AF+HF	1530	1.34042	0.0975798	0.427794	0.0564668
CVD+AF+HF	1531	1.34926	0.0967379	0.482928	0.0565183
CVD+AF+HF	1536	1.29116	0.10067	0.730677	0.0562718
CVD+AF+HF	1537	1.31975	0.100666	0.794044	0.056299
CVD+AF+HF	1538	1.35651	0.103742	0.455367	0.0562149
CVD+AF+HF	1539	1.37819	0.103308	0.513862	0.0562519
CVD+AF+HF	1544	1.30844	0.102269	0.640062	0.0562212
CVD+AF+HF	1545	1.33531	0.102144	0.701799	0.0562511
CVD+AF+HF	1546	1.37956	0.105722	0.377381	0.0561576
CVD+AF+HF	1547	1.39947	0.105158	0.434254	0.0561967
CVD+AF+HF	1552	1.265	0.0989944	0.716591	0.0563245
CVD+AF+HF	1553	1.28704	0.098708	0.778768	0.056358
CVD+AF+HF	1554	1.33272	0.10226	0.44131	0.0562588
CVD+AF+HF	1555	1.34866	0.101585	0.498715	0.0563007
CVD+AF+HF	1560	1.27498	0.10012	0.631603	0.0562823
CVD+AF+HF	1561	1.29544	0.0997151	0.692118	0.0563181
CVD+AF+HF	1562	1.34835	0.103765	0.368615	0.0562091
CVD+AF+HF	1563	1.36269	0.102967	0.424369	0.0562527
CVD+AF+HF	1568	1.26135	0.0939142	0.732375	0.0565524
CVD+AF+HF	1569	1.27592	0.0934181	0.7953	0.0565975
CVD+AF+HF	1570	1.32377	0.0971649	0.481064	0.0564609
CVD+AF+HF	1571	1.33374	0.0963795	0.539354	0.0565122
CVD+AF+HF	1576	1.27806	0.0953933	0.64146	0.0564915
CVD+AF+HF	1577	1.29062	0.0947604	0.702786	0.0565395
CVD+AF+HF	1578	1.34523	0.0989507	0.402432	0.0563949
CVD+AF+HF	1579	1.35317	0.0980246	0.459144	0.0564482
CVD+AF+HF	1584	1.24269	0.0927973	0.71986	0.0565905
CVD+AF+HF	1585	1.25357	0.0921444	0.78182	0.05664
CVD+AF+HF	1586	1.30719	0.0962245	0.467606	0.0564912
CVD+AF+HF	1587	1.31379	0.095301	0.525035	0.0565459
CVD+AF+HF	1592	1.25408	0.0939526	0.633966	0.0565375
CVD+AF+HF	1593	1.2632	0.0931757	0.694261	0.0565895
CVD+AF+HF	1594	1.32319	0.0976791	0.393768	0.0564325
CVD+AF+HF	1595	1.32799	0.0966263	0.449572	0.056489
CVD+AF+HF	1600	1.2514	0.0941108	0.743869	0.0565045
CVD+AF+HF	1601	1.27122	0.0938042	0.806517	0.0565433
CVD+AF+HF	1602	1.32294	0.0977014	0.483044	0.0564117
CVD+AF+HF	1603	1.3381	0.0970917	0.541023	0.0564578
CVD+AF+HF	1608	1.27124	0.0957845	0.652791	0.056441
CVD+AF+HF	1609	1.2895	0.0953614	0.713923	0.0564825
CVD+AF+HF	1610	1.34801	0.099699	0.404624	0.0563432
CVD+AF+HF	1611	1.3616	0.098972	0.461105	0.056391
CVD+AF+HF	1616	1.24245	0.0935575	0.733025	0.0565278
CVD+AF+HF	1617	1.25898	0.093126	0.794928	0.0565698
CVD+AF+HF	1618	1.31541	0.0972643	0.471625	0.0564306
CVD+AF+HF	1619	1.32735	0.0965329	0.528922	0.0564792
CVD+AF+HF	1624	1.25749	0.0949497	0.646197	0.0564715
CVD+AF+HF	1625	1.27258	0.0944067	0.706506	0.0565159
CVD+AF+HF	1626	1.33547	0.0989675	0.39727	0.0563687
CVD+AF+HF	1627	1.34597	0.0981231	0.453015	0.0564188
CVD+AF+HF	1632	1.2495	0.0932299	0.743079	0.0565486
CVD+AF+HF	1633	1.26689	0.0928238	0.805686	0.0565915
CVD+AF+HF	1634	1.31994	0.0969076	0.486138	0.0564459
CVD+AF+HF	1635	1.33316	0.0962229	0.544187	0.056495
CVD+AF+HF	1640	1.26902	0.0948681	0.651802	0.0564841
CVD+AF+HF	1641	1.28473	0.09434	0.712884	0.0565297
CVD+AF+HF	1642	1.34456	0.0988607	0.407541	0.0563768
CVD+AF+HF	1643	1.35609	0.0980527	0.464081	0.0564277
CVD+AF+HF	1648	1.24003	0.0926387	0.73222	0.0565731
CVD+AF+HF	1649	1.25427	0.0921099	0.794083	0.0566192
CVD+AF+HF	1650	1.31198	0.0964392	0.47473	0.0564655
CVD+AF+HF	1651	1.3221	0.0956357	0.532109	0.0565171
CVD+AF+HF	1656	1.25489	0.0940046	0.645226	0.0565156
CVD+AF+HF	1657	1.26759	0.093361	0.705488	0.0565641
CVD+AF+HF	1658	1.33171	0.0981062	0.40019	0.0564029
CVD+AF+HF	1659	1.34027	0.0971854	0.456004	0.0564561
CVD+AF+HF	1664	1.22524	0.0959313	0.778853	0.0564267
CVD+AF+HF	1665	1.2533	0.0960393	0.840753	0.0564522
CVD+AF+HF	1666	1.27768	0.098404	0.574872	0.0563721
CVD+AF+HF	1667	1.3027	0.0983161	0.632157	0.0564032
CVD+AF+HF	1672	1.23656	0.0969997	0.71346	0.0563874
CVD+AF+HF	1673	1.26374	0.0970403	0.773885	0.0564144
CVD+AF+HF	1674	1.29189	0.0996624	0.51455	0.0563291
CVD+AF+HF	1675	1.31593	0.099499	0.570227	0.0563615
CVD+AF+HF	1680	1.20846	0.0948418	0.765647	0.056465
CVD+AF+HF	1681	1.23178	0.0947299	0.826794	0.0564959
CVD+AF+HF	1682	1.26294	0.0974665	0.55815	0.056404
CVD+AF+HF	1683	1.28339	0.0971708	0.614716	0.0564397
CVD+AF+HF	1688	1.21611	0.0956722	0.703725	0.0564309
CVD+AF+HF	1689	1.23856	0.0954922	0.76333	0.0564631
CVD+AF+HF	1690	1.27332	0.0984797	0.501378	0.0563659
CVD+AF+HF	1691	1.29283	0.0981096	0.556342	0.0564027
CVD+AF+HF	1696	1.22961	0.0924506	0.77376	0.0566018
CVD+AF+HF	1697	1.24817	0.0921907	0.835336	0.0566404
CVD+AF+HF	1698	1.27927	0.0949283	0.577779	0.0565324
CVD+AF+HF	1699	1.2952	0.0945055	0.634713	0.0565752
CVD+AF+HF	1704	1.24174	0.0935198	0.703814	0.0565565
CVD+AF+HF	1705	1.259	0.0931696	0.763786	0.0565971
CVD+AF+HF	1706	1.29432	0.0961844	0.513331	0.0564831
CVD+AF+HF	1707	1.30893	0.0956685	0.568648	0.0565273
CVD+AF+HF	1712	1.21503	0.0915727	0.761741	0.0566331
CVD+AF+HF	1713	1.23035	0.0911656	0.822637	0.0566759
CVD+AF+HF	1714	1.26671	0.0941994	0.562168	0.0565574
CVD+AF+HF	1715	1.27949	0.0936367	0.618547	0.0566037
CVD+AF+HF	1720	1.22389	0.0924401	0.695199	0.0565931
CVD+AF+HF	1721	1.23802	0.0919487	0.754436	0.0566375
CVD+AF+HF	1722	1.27833	0.0952463	0.501225	0.0565131
CVD+AF+HF	1723	1.28988	0.0945949	0.555949	0.0565607
CVD+AF+HF	1728	1.2336	0.0931649	0.778521	0.0565524
CVD+AF+HF	1729	1.25578	0.0930408	0.839952	0.0565867
CVD+AF+HF	1730	1.29161	0.0959941	0.567347	0.0564781
CVD+AF+HF	1731	1.31094	0.0956778	0.624064	0.0565174
CVD+AF+HF	1736	1.24832	0.0944184	0.705622	0.0565027
CVD+AF+HF	1737	1.2694	0.0942106	0.765527	0.0565388
CVD+AF+HF	1738	1.30993	0.0974735	0.50033	0.0564239
CVD+AF+HF	1739	1.32813	0.0970711	0.555489	0.0564646
CVD+AF+HF	1744	1.22492	0.0926492	0.768125	0.0565733
CVD+AF+HF	1745	1.24422	0.0924025	0.82905	0.0566107
CVD+AF+HF	1746	1.28455	0.0955915	0.554269	0.0564947
CVD+AF+HF	1747	1.301	0.095156	0.610588	0.0565367
CVD+AF+HF	1752	1.23651	0.0937132	0.698289	0.0565285
CVD+AF+HF	1753	1.25476	0.0933845	0.757594	0.0565675
CVD+AF+HF	1754	1.29956	0.0968722	0.490448	0.0564452
CVD+AF+HF	1755	1.31493	0.0963515	0.545138	0.0564885
CVD+AF+HF	1760	1.23373	0.0927194	0.777695	0.0565759
CVD+AF+HF	1761	1.25455	0.0925271	0.839106	0.0566129
CVD+AF+HF	1762	1.29095	0.0955932	0.568301	0.0564967
CVD+AF+HF	1763	1.30912	0.0952196	0.625033	0.0565382
CVD+AF+HF	1768	1.24835	0.0939469	0.704363	0.0565264
CVD+AF+HF	1769	1.26794	0.0936649	0.7642	0.0565653
CVD+AF+HF	1770	1.30916	0.0970462	0.501033	0.0564427
CVD+AF+HF	1771	1.32609	0.0965806	0.556177	0.0564857
CVD+AF+HF	1776	1.22478	0.0921723	0.767263	0.056598
CVD+AF+HF	1777	1.24273	0.0918576	0.828144	0.0566381
CVD+AF+HF	1778	1.28367	0.095166	0.555271	0.0565141
CVD+AF+HF	1779	1.29895	0.0946716	0.611579	0.0565583
CVD+AF+HF	1784	1.2363	0.0932145	0.697029	0.0565533
CVD+AF+HF	1785	1.25311	0.0928139	0.756271	0.0565951
CVD+AF+HF	1786	1.29856	0.0964207	0.491168	0.0564648
CVD+AF+HF	1787	1.31268	0.0958377	0.545835	0.0565103
CVD+AF+HF	1792	1.37938	0.102711	0.643328	0.0562877
CVD+AF+HF	1793	1.39952	0.102332	0.70689	0.0563239
CVD+AF+HF	1794	1.44533	0.106322	0.375289	0.0562215
CVD+AF+HF	1795	1.45862	0.105522	0.433877	0.0562657
CVD+AF+HF	1800	1.39237	0.104104	0.558098	0.0562402
CVD+AF+HF	1801	1.41062	0.103603	0.620016	0.0562786
CVD+AF+HF	1802	1.46471	0.108119	0.302111	0.056167
CVD+AF+HF	1803	1.47605	0.107189	0.359072	0.0562128
CVD+AF+HF	1808	1.34095	0.100439	0.625579	0.0563538
CVD+AF+HF	1809	1.35484	0.0997804	0.687947	0.0563964
CVD+AF+HF	1810	1.41074	0.104342	0.358244	0.0562749
CVD+AF+HF	1811	1.41875	0.103309	0.415733	0.056324
CVD+AF+HF	1816	1.34727	0.101395	0.546177	0.0563131
CVD+AF+HF	1817	1.35955	0.100623	0.606843	0.0563575
CVD+AF+HF	1818	1.42326	0.105695	0.290518	0.0562266
CVD+AF+HF	1819	1.42959	0.10454	0.346347	0.0562769
CVD+AF+HF	1824	1.31022	0.0947538	0.651095	0.0565825
CVD+AF+HF	1825	1.31811	0.0939535	0.714273	0.0566361
CVD+AF+HF	1826	1.37518	0.0984804	0.40614	0.0564782
CVD+AF+HF	1827	1.37854	0.0973914	0.464613	0.0565364
CVD+AF+HF	1832	1.32446	0.0961618	0.565038	0.0565217
CVD+AF+HF	1833	1.33032	0.0952238	0.62659	0.0565777
CVD+AF+HF	1834	1.39431	0.100199	0.331871	0.0564129
CVD+AF+HF	1835	1.3956	0.0989678	0.388744	0.0564726
CVD+AF+HF	1840	1.2857	0.0933572	0.634957	0.0566304
CVD+AF+HF	1841	1.29005	0.0923976	0.697165	0.0566888
CVD+AF+HF	1842	1.35346	0.0973138	0.389602	0.0565155
CVD+AF+HF	1843	1.35363	0.0960838	0.447194	0.0565774
CVD+AF+HF	1848	1.29508	0.0944625	0.554139	0.0565763
CVD+AF+HF	1849	1.29773	0.0933829	0.614661	0.0566367
CVD+AF+HF	1850	1.36757	0.0987203	0.320294	0.0564564
CVD+AF+HF	1851	1.36596	0.0973635	0.376246	0.0565196
CVD+AF+HF	1856	1.30914	0.0949116	0.655658	0.0565411
CVD+AF+HF	1857	1.32181	0.0943085	0.718462	0.0565885
CVD+AF+HF	1858	1.38334	0.0990374	0.402518	0.0564341
CVD+AF+HF	1859	1.39134	0.0981313	0.46057	0.0564871
CVD+AF+HF	1864	1.32655	0.0965056	0.569755	0.056478
CVD+AF+HF	1865	1.33746	0.0957756	0.631029	0.0565277
CVD+AF+HF	1866	1.40619	0.100959	0.328777	0.0563663
CVD+AF+HF	1867	1.41241	0.0999256	0.385326	0.0564208
CVD+AF+HF	1872	1.29438	0.0940738	0.641916	0.0565741
CVD+AF+HF	1873	1.30379	0.0933363	0.703974	0.0566251
CVD+AF+HF	1874	1.37059	0.0983627	0.388704	0.05646
CVD+AF+HF	1875	1.37547	0.097328	0.446066	0.0565159
CVD+AF+HF	1880	1.30739	0.0954073	0.560495	0.0565168
CVD+AF+HF	1881	1.31528	0.0945564	0.620955	0.0565698
CVD+AF+HF	1882	1.3888	0.100008	0.319175	0.0563978
CVD+AF+HF	1883	1.39212	0.0988576	0.374985	0.0564549
CVD+AF+HF	1888	1.30225	0.0939821	0.656267	0.0565833
CVD+AF+HF	1889	1.31277	0.0932851	0.719066	0.0566347
CVD+AF+HF	1890	1.37627	0.0981968	0.406246	0.0564662
CVD+AF+HF	1891	1.38257	0.0972191	0.464403	0.0565222
CVD+AF+HF	1896	1.3195	0.0955554	0.570137	0.0565188
CVD+AF+HF	1897	1.32818	0.0947266	0.631397	0.0565726
CVD+AF+HF	1898	1.39873	0.100085	0.332333	0.0563977
CVD+AF+HF	1899	1.40317	0.0989744	0.388978	0.0564552
CVD+AF+HF	1904	1.28747	0.093141	0.642517	0.0566168
CVD+AF+HF	1905	1.29486	0.0923113	0.704571	0.0566719
CVD+AF+HF	1906	1.36347	0.0975165	0.392396	0.0564924
CVD+AF+HF	1907	1.36675	0.0964115	0.449867	0.0565513
CVD+AF+HF	1912	1.30043	0.0944598	0.560869	0.0565582
CVD+AF+HF	1913	1.30623	0.093514	0.621316	0.0566153
CVD+AF+HF	1914	1.3814	0.0991353	0.322695	0.0564294
CVD+AF+HF	1915	1.38305	0.097911	0.378606	0.0564896
CVD+AF+HF	1920	1.26357	0.0969611	0.742624	0.0564243
CVD+AF+HF	1921	1.28833	0.0969234	0.805067	0.0564537
CVD+AF+HF	1922	1.31953	0.0996818	0.535852	0.0563666
CVD+AF+HF	1923	1.34093	0.0994327	0.593636	0.0564014
CVD+AF+HF	1928	1.2742	0.0979886	0.677867	0.056386
CVD+AF+HF	1929	1.29788	0.0978739	0.738755	0.056417
CVD+AF+HF	1930	1.3332	0.10091	0.47612	0.0563243
CVD+AF+HF	1931	1.35345	0.100578	0.532329	0.0563605
CVD+AF+HF	1936	1.24705	0.0957942	0.723964	0.0564672
CVD+AF+HF	1937	1.26664	0.0955141	0.785729	0.0565025
CVD+AF+HF	1938	1.30529	0.0987056	0.513449	0.056402
CVD+AF+HF	1939	1.32174	0.0982265	0.570665	0.0564419
CVD+AF+HF	1944	1.25379	0.0965725	0.662904	0.0564341
CVD+AF+HF	1945	1.2724	0.0962191	0.723056	0.0564706
CVD+AF+HF	1946	1.31492	0.0996782	0.457513	0.0563645
CVD+AF+HF	1947	1.33033	0.0991199	0.513111	0.0564055
CVD+AF+HF	1952	1.25916	0.0931262	0.733914	0.0566086
CVD+AF+HF	1953	1.27419	0.0927015	0.795968	0.0566519
CVD+AF+HF	1954	1.31186	0.0958394	0.535413	0.0565346
CVD+AF+HF	1955	1.32404	0.095239	0.592802	0.0565817
CVD+AF+HF	1960	1.27068	0.0941719	0.664485	0.0565636
CVD+AF+HF	1961	1.28429	0.0936502	0.72492	0.0566088
CVD+AF+HF	1962	1.32641	0.0970816	0.47153	0.0564854
CVD+AF+HF	1963	1.33711	0.0963799	0.527287	0.056534
CVD+AF+HF	1968	1.24417	0.0921538	0.716708	0.0566455
CVD+AF+HF	1969	1.25566	0.091566	0.778181	0.0566934
CVD+AF+HF	1970	1.29916	0.0950519	0.514489	0.0565637
CVD+AF+HF	1971	1.30786	0.0942932	0.571411	0.0566149
CVD+AF+HF	1976	1.25229	0.0929946	0.650885	0.0566055
CVD+AF+HF	1977	1.26251	0.0923178	0.71068	0.056655
CVD+AF+HF	1978	1.31018	0.0960833	0.454321	0.0565192
CVD+AF+HF	1979	1.31757	0.0952306	0.509567	0.0565716
CVD+AF+HF	1984	1.27308	0.0939424	0.726381	0.0565641
CVD+AF+HF	1985	1.29086	0.093622	0.788284	0.0566039
CVD+AF+HF	1986	1.33501	0.0970919	0.5122	0.0564835
CVD+AF+HF	1987	1.34956	0.0965596	0.569293	0.0565281
CVD+AF+HF	1992	1.287	0.0951565	0.654084	0.056515
CVD+AF+HF	1993	1.30347	0.094741	0.71443	0.0565567
CVD+AF+HF	1994	1.3528	0.0985512	0.446013	0.0564295
CVD+AF+HF	1995	1.36602	0.0979213	0.501535	0.0564755
CVD+AF+HF	2000	1.263	0.0932954	0.711776	0.056591
CVD+AF+HF	2001	1.27765	0.0928391	0.773213	0.0566344
CVD+AF+HF	2002	1.32682	0.0965947	0.4949	0.0565047
CVD+AF+HF	2003	1.33824	0.0959278	0.551622	0.0565523
CVD+AF+HF	2008	1.27375	0.0943225	0.642798	0.0565464
CVD+AF+HF	2009	1.28721	0.093777	0.702614	0.0565914
CVD+AF+HF	2010	1.34121	0.0978543	0.432108	0.056455
CVD+AF+HF	2011	1.35142	0.0970953	0.487206	0.0565038
CVD+AF+HF	2016	1.27119	0.0934583	0.725973	0.0565877
CVD+AF+HF	2017	1.28761	0.0930672	0.787835	0.0566303
CVD+AF+HF	2018	1.33264	0.0966591	0.513432	0.0565018
CVD+AF+HF	2019	1.34605	0.0960682	0.570564	0.0565486
CVD+AF+HF	2024	1.28501	0.0946509	0.653298	0.0565387
CVD+AF+HF	2025	1.30002	0.0941601	0.713582	0.0565833
CVD+AF+HF	2026	1.35024	0.0980917	0.447011	0.056448
CVD+AF+HF	2027	1.36222	0.0973986	0.502553	0.0564963
CVD+AF+HF	2032	1.26084	0.0927853	0.71133	0.0566157
CVD+AF+HF	2033	1.27416	0.0922598	0.772725	0.0566618
CVD+AF+HF	2034	1.32418	0.0961382	0.49613	0.0565237
CVD+AF+HF	2035	1.3345	0.0954134	0.552889	0.0565736
CVD+AF+HF	2040	1.2715	0.0937935	0.641975	0.0565711
CVD+AF+HF	2041	1.28356	0.0931753	0.701728	0.056619
CVD+AF+HF	2042	1.33843	0.0973741	0.433101	0.0564742
CVD+AF+HF	2043	1.34744	0.0965536	0.488219	0.0565254
CVD+AF+HF	2048	1.33753	0.103106	0.592559	0.0562246
CVD+AF+HF	2049	1.35601	0.102422	0.656443	0.0562704
CVD+AF+HF	2050	1.37462	0.105428	0.364153	0.0561759
CVD+AF+HF	2051	1.387	0.104375	0.423018	0.0562284
CVD+AF+HF	2056	1.37067	0.105825	0.494835	0.0561545
CVD+AF+HF	2057	1.38716	0.105004	0.556827	0.0562022
CVD+AF+HF	2058	1.4128	0.108499	0.279577	0.0561014
CVD+AF+HF	2059	1.42319	0.107304	0.336638	0.0561549
CVD+AF+HF	2064	1.34589	0.102968	0.582396	0.056247
CVD+AF+HF	2065	1.35757	0.102028	0.644845	0.056298
CVD+AF+HF	2066	1.38812	0.105605	0.351183	0.0561914
CVD+AF+HF	2067	1.39415	0.104314	0.408819	0.056248
CVD+AF+HF	2072	1.36813	0.104967	0.490383	0.056189
CVD+AF+HF	2073	1.37813	0.103913	0.550885	0.0562413
CVD+AF+HF	2074	1.41569	0.107969	0.272178	0.0561284
CVD+AF+HF	2075	1.4201	0.106565	0.327984	0.0561853
CVD+AF+HF	2080	1.31854	0.0972015	0.602613	0.0564645
CVD+AF+HF	2081	1.32442	0.0961079	0.665947	0.0565265
CVD+AF+HF	2082	1.3573	0.0997346	0.393924	0.0563919
CVD+AF+HF	2083	1.35913	0.0983966	0.452467	0.0564575
CVD+AF+HF	2088	1.34852	0.0995757	0.504977	0.0563859
CVD+AF+HF	2089	1.35185	0.098311	0.566447	0.0564498
CVD+AF+HF	2090	1.39175	0.102419	0.309098	0.0563102
CVD+AF+HF	2091	1.39115	0.100919	0.365887	0.0563766
CVD+AF+HF	2096	1.3243	0.0971683	0.592945	0.0564775
CVD+AF+HF	2097	1.32598	0.0959282	0.655125	0.0565428
CVD+AF+HF	2098	1.36797	0.100021	0.380941	0.0563979
CVD+AF+HF	2099	1.3657	0.0985392	0.438498	0.056466
CVD+AF+HF	2104	1.3463	0.0990506	0.500437	0.0564099
CVD+AF+HF	2105	1.34584	0.0976648	0.560684	0.0564767
CVD+AF+HF	2106	1.39448	0.102206	0.301185	0.0563267
CVD+AF+HF	2107	1.39015	0.100585	0.356934	0.0563954
CVD+AF+HF	2112	1.33174	0.0983254	0.616248	0.0564
CVD+AF+HF	2113	1.34318	0.0974173	0.679264	0.0564556
CVD+AF+HF	2114	1.37779	0.101179	0.397062	0.0563276
CVD+AF+HF	2115	1.38481	0.100001	0.455298	0.0563875
CVD+AF+HF	2120	1.36593	0.100904	0.518078	0.0563202
CVD+AF+HF	2121	1.37534	0.0998577	0.579254	0.0563773
CVD+AF+HF	2122	1.4168	0.104086	0.312202	0.0562448
CVD+AF+HF	2123	1.42191	0.102776	0.368675	0.0563053
CVD+AF+HF	2128	1.34358	0.0986425	0.607507	0.0564049
CVD+AF+HF	2129	1.35112	0.0976217	0.669622	0.0564628
CVD+AF+HF	2130	1.39378	0.10175	0.385906	0.056328
CVD+AF+HF	2131	1.39674	0.100444	0.443347	0.0563899
CVD+AF+HF	2136	1.3705	0.10079	0.513689	0.0563349
CVD+AF+HF	2137	1.37621	0.0996427	0.573925	0.0563941
CVD+AF+HF	2138	1.42557	0.104218	0.305373	0.0562545
CVD+AF+HF	2139	1.42679	0.102794	0.361043	0.0563168
CVD+AF+HF	2144	1.32861	0.097523	0.616323	0.0564355
CVD+AF+HF	2145	1.33789	0.0965308	0.679306	0.0564945
CVD+AF+HF	2146	1.37447	0.100459	0.400115	0.056356
CVD+AF+HF	2147	1.3798	0.0992196	0.458398	0.0564185
CVD+AF+HF	2152	1.36208	0.100045	0.518035	0.0563548
CVD+AF+HF	2153	1.3692	0.0989067	0.579234	0.0564154
CVD+AF+HF	2154	1.41276	0.103305	0.315168	0.0562728
CVD+AF+HF	2155	1.41603	0.101926	0.371767	0.0563359
CVD+AF+HF	2160	1.33929	0.0977761	0.607536	0.0564413
CVD+AF+HF	2161	1.34475	0.0966693	0.669605	0.0565026
CVD+AF+HF	2162	1.38943	0.100975	0.388909	0.056357
CVD+AF+HF	2163	1.39082	0.0996121	0.446409	0.0564214
CVD+AF+HF	2168	1.36568	0.0998802	0.513673	0.0563704
CVD+AF+HF	2169	1.36924	0.0986438	0.573878	0.056433
CVD+AF+HF	2170	1.4206	0.103392	0.308302	0.056283
CVD+AF+HF	2171	1.42015	0.101904	0.364052	0.0563478
CVD+AF+HF	2176	1.34322	0.101528	0.648383	0.0563175
CVD+AF+HF	2177	1.36483	0.101172	0.710216	0.0563581
CVD+AF+HF	2178	1.37159	0.103243	0.481419	0.0562794
CVD+AF+HF	2179	1.39002	0.102706	0.538375	0.0563237
CVD+AF+HF	2184	1.36382	0.103261	0.576223	0.0562673
CVD+AF+HF	2185	1.38437	0.102836	0.636177	0.0563089
CVD+AF+HF	2186	1.39481	0.105153	0.41543	0.0562266
CVD+AF+HF	2187	1.41218	0.104543	0.470641	0.0562715
CVD+AF+HF	2192	1.33884	0.101018	0.637294	0.0563417
CVD+AF+HF	2193	1.35537	0.100453	0.698228	0.0563868
CVD+AF+HF	2194	1.37171	0.103014	0.464893	0.0562972
CVD+AF+HF	2195	1.38526	0.102278	0.52115	0.0563453
CVD+AF+HF	2200	1.35392	0.102387	0.568474	0.0562979
CVD+AF+HF	2201	1.36949	0.101759	0.627485	0.0563436
CVD+AF+HF	2202	1.38948	0.104565	0.402519	0.0562505
CVD+AF+HF	2203	1.40207	0.103763	0.45693	0.056299
CVD+AF+HF	2208	1.3381	0.0978599	0.648971	0.0564731
CVD+AF+HF	2209	1.34972	0.097106	0.710487	0.0565259
CVD+AF+HF	2210	1.36668	0.0996554	0.489257	0.0564241
CVD+AF+HF	2211	1.37572	0.0987593	0.545915	0.0564793
CVD+AF+HF	2216	1.35881	0.0995321	0.57282	0.0564171
CVD+AF+HF	2217	1.36879	0.098674	0.632413	0.0564711
CVD+AF+HF	2218	1.39008	0.101506	0.4198	0.0563654
CVD+AF+HF	2219	1.39756	0.10051	0.474622	0.0564213
CVD+AF+HF	2224	1.3346	0.097494	0.638579	0.0564911
CVD+AF+HF	2225	1.34276	0.0966139	0.699322	0.0565471
CVD+AF+HF	2226	1.36744	0.0995658	0.473599	0.0564355
CVD+AF+HF	2227	1.37308	0.0985446	0.529667	0.0564935
CVD+AF+HF	2232	1.35055	0.0988696	0.565736	0.0564414
CVD+AF+HF	2233	1.35727	0.097895	0.624504	0.0564983
CVD+AF+HF	2234	1.38607	0.101116	0.407635	0.0563829
CVD+AF+HF	2235	1.39031	0.100004	0.461825	0.0564414
CVD+AF+HF	2240	1.3543	0.0989496	0.6553	0.0564201
CVD+AF+HF	2241	1.36976	0.0983252	0.716694	0.0564686
CVD+AF+HF	2242	1.38908	0.101052	0.481548	0.0563676
CVD+AF+HF	2243	1.40153	0.100249	0.538127	0.0564193
CVD+AF+HF	2248	1.37903	0.100857	0.57602	0.0563595
CVD+AF+HF	2249	1.39307	0.100137	0.635561	0.0564093
CVD+AF+HF	2250	1.41698	0.103169	0.409425	0.0563043
CVD+AF+HF	2251	1.42814	0.102279	0.464215	0.0563565
CVD+AF+HF	2256	1.35609	0.0988936	0.646147	0.0564309
CVD+AF+HF	2257	1.36825	0.0981588	0.70692	0.056482
CVD+AF+HF	2258	1.39475	0.101231	0.468353	0.0563735
CVD+AF+HF	2259	1.40386	0.100314	0.524391	0.0564273
CVD+AF+HF	2264	1.37623	0.100523	0.569842	0.0563763
CVD+AF+HF	2265	1.3871	0.0997	0.628677	0.0564283
CVD+AF+HF	2266	1.41813	0.103071	0.399461	0.0563157
CVD+AF+HF	2267	1.42597	0.102067	0.453582	0.0563701
CVD+AF+HF	2272	1.35309	0.0985827	0.655051	0.0564362
CVD+AF+HF	2273	1.36735	0.0978963	0.716418	0.0564868
CVD+AF+HF	2274	1.38782	0.100741	0.482516	0.0563802
CVD+AF+HF	2275	1.39931	0.0998885	0.539016	0.0564335
CVD+AF+HF	2280	1.37748	0.100453	0.575455	0.0563761
CVD+AF+HF	2281	1.3902	0.0996655	0.63494	0.056428
CVD+AF+HF	2282	1.4155	0.102827	0.410266	0.0563172
CVD+AF+HF	2283	1.42553	0.101878	0.464964	0.0563712
CVD+AF+HF	2288	1.35449	0.0984922	0.64587	0.0564479
CVD+AF+HF	2289	1.36549	0.0976974	0.706616	0.0565011
CVD+AF+HF	2290	1.39314	0.10089	0.469268	0.0563867
CVD+AF+HF	2291	1.40131	0.0999249	0.525304	0.0564422
CVD+AF+HF	2296	1.37439	0.100092	0.569321	0.0563936
CVD+AF+HF	2297	1.38399	0.099203	0.628121	0.0564478
CVD+AF+HF	2298	1.41624	0.102696	0.40021	0.0563294
CVD+AF+HF	2299	1.42307	0.101641	0.45439	0.0563854
CVD+AF+HF	2304	1.41622	0.104974	0.506956	0.0562458
CVD+AF+HF	2305	1.42613	0.103975	0.571144	0.0562984
CVD+AF+HF	2306	1.45469	0.107699	0.283651	0.0561888
CVD+AF+HF	2307	1.45862	0.106338	0.34272	0.0562467
CVD+AF+HF	2312	1.44452	0.10746	0.415378	0.0561794
CVD+AF+HF	2313	1.45233	0.106323	0.477618	0.0562333
CVD+AF+HF	2314	1.48881	0.110573	0.204727	0.0561177
CVD+AF+HF	2315	1.49054	0.109067	0.261959	0.0561762
CVD+AF+HF	2320	1.41089	0.104225	0.49381	0.0562832
CVD+AF+HF	2321	1.41479	0.102986	0.556583	0.0563405
CVD+AF+HF	2322	1.45618	0.107393	0.268252	0.0562159
CVD+AF+HF	2323	1.45468	0.105815	0.326069	0.0562774
CVD+AF+HF	2328	1.42897	0.106034	0.408086	0.0562266
CVD+AF+HF	2329	1.43119	0.104682	0.468852	0.0562848
CVD+AF+HF	2330	1.48028	0.109596	0.195001	0.0561542
CVD+AF+HF	2331	1.47702	0.107898	0.25094	0.0562158
CVD+AF+HF	2336	1.35913	0.0977759	0.522494	0.0565016
CVD+AF+HF	2337	1.35895	0.0964551	0.58622	0.0565695
CVD+AF+HF	2338	1.4011	0.100728	0.318155	0.0564175
CVD+AF+HF	2339	1.39695	0.099162	0.377012	0.0564878
CVD+AF+HF	2344	1.38565	0.100033	0.430418	0.0564238
CVD+AF+HF	2345	1.38295	0.0985407	0.492227	0.0564931
CVD+AF+HF	2346	1.43227	0.1033	0.238447	0.0563371
CVD+AF+HF	2347	1.42568	0.101568	0.295504	0.0564078
CVD+AF+HF	2352	1.35705	0.0974052	0.509771	0.0565261
CVD+AF+HF	2353	1.3531	0.0959426	0.57233	0.0565973
CVD+AF+HF	2354	1.40475	0.100739	0.302571	0.0564325
CVD+AF+HF	2355	1.39697	0.0990346	0.36041	0.0565052
CVD+AF+HF	2360	1.37638	0.0992162	0.422983	0.0564574
CVD+AF+HF	2361	1.37036	0.0976088	0.483561	0.0565296
CVD+AF+HF	2362	1.42871	0.102852	0.228042	0.0563609
CVD+AF+HF	2363	1.41889	0.101007	0.284034	0.0564338
CVD+AF+HF	2368	1.38045	0.0989135	0.529354	0.0564441
CVD+AF+HF	2369	1.38492	0.09776	0.592654	0.0565058
CVD+AF+HF	2370	1.42987	0.102227	0.315537	0.0563591
CVD+AF+HF	2371	1.42991	0.100801	0.373956	0.0564241
CVD+AF+HF	2376	1.411	0.101361	0.437057	0.0563651
CVD+AF+HF	2377	1.41335	0.100063	0.498537	0.056428
CVD+AF+HF	2378	1.46559	0.105012	0.236165	0.0562776
CVD+AF+HF	2379	1.46354	0.103445	0.292875	0.0563429
CVD+AF+HF	2384	1.38428	0.0988778	0.51821	0.0564598
CVD+AF+HF	2385	1.38518	0.0976109	0.580587	0.0565239
CVD+AF+HF	2386	1.43852	0.102499	0.30239	0.0563681
CVD+AF+HF	2387	1.43497	0.100954	0.359994	0.056435
CVD+AF+HF	2392	1.40832	0.100942	0.430478	0.0563887
CVD+AF+HF	2393	1.40739	0.0995494	0.490962	0.0564538
CVD+AF+HF	2394	1.46767	0.104886	0.227451	0.0562943
CVD+AF+HF	2395	1.46229	0.103216	0.28329	0.0563613
CVD+AF+HF	2400	1.37299	0.098053	0.530524	0.056478
CVD+AF+HF	2401	1.37572	0.0968286	0.593829	0.056543
CVD+AF+HF	2402	1.423	0.101463	0.319099	0.0563856
CVD+AF+HF	2403	1.42172	0.0999856	0.37761	0.0564531
CVD+AF+HF	2408	1.40302	0.10046	0.438112	0.056398
CVD+AF+HF	2409	1.40349	0.0990823	0.499591	0.0564642
CVD+AF+HF	2410	1.45806	0.104196	0.239632	0.0563036
CVD+AF+HF	2411	1.45457	0.10257	0.296429	0.0563713
CVD+AF+HF	2416	1.37617	0.0979841	0.51935	0.0564942
CVD+AF+HF	2417	1.37542	0.0966454	0.581734	0.0565616
CVD+AF+HF	2418	1.43107	0.101706	0.30589	0.0563948
CVD+AF+HF	2419	1.42626	0.100108	0.363591	0.0564641
CVD+AF+HF	2424	1.39985	0.100018	0.431501	0.0564221
CVD+AF+HF	2425	1.39716	0.0985465	0.491987	0.0564905
CVD+AF+HF	2426	1.45968	0.10405	0.230855	0.0563205
CVD+AF+HF	2427	1.45294	0.102322	0.286786	0.0563899
CVD+AF+HF	2432	1.37273	0.102361	0.618359	0.0563194
CVD+AF+HF	2433	1.39118	0.10188	0.68075	0.0563626
CVD+AF+HF	2434	1.40344	0.104235	0.448747	0.0562793
CVD+AF+HF	2435	1.41849	0.103562	0.506254	0.0563261
CVD+AF+HF	2440	1.39249	0.10405	0.546881	0.0562701
CVD+AF+HF	2441	1.40975	0.103494	0.607368	0.0563142
CVD+AF+HF	2442	1.42599	0.106112	0.383558	0.0562272
CVD+AF+HF	2443	1.43983	0.10536	0.439236	0.0562746
CVD+AF+HF	2448	1.36857	0.101789	0.60205	0.0563483
CVD+AF+HF	2449	1.38164	0.101086	0.663701	0.0563961
CVD+AF+HF	2450	1.40422	0.10399	0.426741	0.0563008
CVD+AF+HF	2451	1.4141	0.103106	0.48368	0.0563516
CVD+AF+HF	2456	1.38263	0.103108	0.534135	0.0563051
CVD+AF+HF	2457	1.39465	0.102336	0.593829	0.0563535
CVD+AF+HF	2458	1.42114	0.105501	0.365309	0.0562546
CVD+AF+HF	2459	1.42996	0.104545	0.420376	0.0563056
CVD+AF+HF	2464	1.35977	0.0983421	0.615316	0.0564834
CVD+AF+HF	2465	1.36818	0.0974518	0.677344	0.0565393
CVD+AF+HF	2466	1.39054	0.100301	0.453078	0.0564313
CVD+AF+HF	2467	1.39622	0.0992596	0.510244	0.0564894
CVD+AF+HF	2472	1.37963	0.099982	0.53978	0.0564278
CVD+AF+HF	2473	1.3863	0.0989798	0.599866	0.0564848
CVD+AF+HF	2474	1.41321	0.102128	0.384295	0.0563728
CVD+AF+HF	2475	1.4172	0.100978	0.439602	0.0564315
CVD+AF+HF	2480	1.35553	0.0978822	0.599934	0.0565071
CVD+AF+HF	2481	1.36029	0.0968559	0.661324	0.0565663
CVD+AF+HF	2482	1.39096	0.100157	0.43217	0.0564472
CVD+AF+HF	2483	1.39302	0.0989784	0.488867	0.0565082
CVD+AF+HF	2488	1.37057	0.0992275	0.527899	0.0564573
CVD+AF+HF	2489	1.37379	0.0980994	0.587289	0.0565175
CVD+AF+HF	2490	1.40881	0.101686	0.367087	0.0563944
CVD+AF+HF	2491	1.40938	0.100409	0.421878	0.0564558
CVD+AF+HF	2496	1.38442	0.0995324	0.609396	0.056436
CVD+AF+HF	2497	1.39551	0.0987228	0.67134	0.0564885
CVD+AF+HF	2498	1.42212	0.101867	0.432471	0.056379
CVD+AF+HF	2499	1.42995	0.100866	0.489442	0.0564345
CVD+AF+HF	2504	1.40795	0.101387	0.530818	0.0563762
CVD+AF+HF	2505	1.41745	0.100472	0.590883	0.0564299
CVD+AF+HF	2506	1.44918	0.103953	0.361333	0.056316
CVD+AF+HF	2507	1.45547	0.102851	0.416504	0.056372
CVD+AF+HF	2512	1.38444	0.099341	0.596119	0.0564528
CVD+AF+HF	2513	1.39215	0.0984187	0.657517	0.0565079
CVD+AF+HF	2514	1.42639	0.101949	0.414922	0.0563896
CVD+AF+HF	2515	1.4308	0.10083	0.47149	0.0564474
CVD+AF+HF	2520	1.40344	0.100928	0.5208	0.0563983
CVD+AF+HF	2521	1.40972	0.0999086	0.580254	0.0564543
CVD+AF+HF	2522	1.44885	0.10376	0.347202	0.0563318
CVD+AF+HF	2523	1.45187	0.102547	0.401916	0.0563899
CVD+AF+HF	2528	1.38184	0.0991357	0.609418	0.0564521
CVD+AF+HF	2529	1.39179	0.0982658	0.67134	0.0565067
CVD+AF+HF	2530	1.41975	0.101534	0.433545	0.0563913
CVD+AF+HF	2531	1.42668	0.100485	0.490562	0.0564484
CVD+AF+HF	2536	1.40506	0.100958	0.530617	0.0563926
CVD+AF+HF	2537	1.4133	0.0999763	0.590645	0.0564484
CVD+AF+HF	2538	1.44647	0.103586	0.362296	0.0563286
CVD+AF+HF	2539	1.45175	0.10243	0.417501	0.0563864
CVD+AF+HF	2544	1.38143	0.0989115	0.596118	0.0564697
CVD+AF+HF	2545	1.38804	0.09793	0.657493	0.056527
CVD+AF+HF	2546	1.42364	0.101588	0.416006	0.0564025
CVD+AF+HF	2547	1.42717	0.100421	0.472619	0.0564619
CVD+AF+HF	2552	1.40016	0.10047	0.520574	0.0564155
CVD+AF+HF	2553	1.40523	0.0993857	0.579991	0.0564737
CVD+AF+HF	2554	1.44579	0.103368	0.348171	0.0563451
CVD+AF+HF	2555	1.44783	0.102102	0.402919	0.0564049
CVD+AF+HF	2560	1.37887	0.103988	0.598249	0.0562321
CVD+AF+HF	2561	1.39549	0.10329	0.661202	0.0562785
CVD+AF+HF	2562	1.42553	0.106832	0.352004	0.0561754
CVD+AF+HF	2563	1.43534	0.10572	0.410103	0.0562293
CVD+AF+HF	2568	1.41018	0.10658	0.499224	0.0561648
CVD+AF+HF	2569	1.4247	0.10575	0.560226	0.0562132
CVD+AF+HF	2570	1.46283	0.109833	0.266875	0.0561031
CVD+AF+HF	2571	1.47043	0.108575	0.323139	0.056158
CVD+AF+HF	2576	1.36543	0.102979	0.587179	0.0562695
CVD+AF+HF	2577	1.37627	0.102058	0.648852	0.0563205
CVD+AF+HF	2578	1.41547	0.10606	0.339869	0.0562061
CVD+AF+HF	2579	1.42017	0.104754	0.396837	0.0562633
CVD+AF+HF	2584	1.38617	0.104871	0.493726	0.0562127
CVD+AF+HF	2585	1.39525	0.103836	0.553403	0.0562652
CVD+AF+HF	2586	1.44234	0.108369	0.260073	0.0561433
CVD+AF+HF	2587	1.44521	0.10694	0.31513	0.0562012
CVD+AF+HF	2592	1.35093	0.0978272	0.607836	0.0564745
CVD+AF+HF	2593	1.35552	0.0967384	0.670268	0.0565364
CVD+AF+HF	2594	1.3988	0.100866	0.381972	0.0563919
CVD+AF+HF	2595	1.39877	0.0994978	0.439778	0.056458
CVD+AF+HF	2600	1.37916	0.100096	0.508639	0.0563984
CVD+AF+HF	2601	1.38103	0.0988296	0.569174	0.0564625
CVD+AF+HF	2602	1.43215	0.103481	0.296297	0.0563121
CVD+AF+HF	2603	1.42944	0.101941	0.352282	0.0563793
CVD+AF+HF	2608	1.34091	0.0971819	0.597465	0.0565001
CVD+AF+HF	2609	1.34227	0.095983	0.658884	0.0565647
CVD+AF+HF	2610	1.39204	0.100462	0.369821	0.0564109
CVD+AF+HF	2611	1.38899	0.0989929	0.426731	0.056479
CVD+AF+HF	2616	1.36164	0.0989896	0.503284	0.0564334
CVD+AF+HF	2617	1.3607	0.0976364	0.562739	0.0564999
CVD+AF+HF	2618	1.41786	0.102609	0.28899	0.05634
CVD+AF+HF	2619	1.41252	0.100987	0.344032	0.0564089
CVD+AF+HF	2624	1.36019	0.0986252	0.621359	0.0564171
CVD+AF+HF	2625	1.37037	0.0977333	0.683375	0.0564727
CVD+AF+HF	2626	1.41565	0.101985	0.385521	0.0563349
CVD+AF+HF	2627	1.42091	0.100795	0.443005	0.0563955
CVD+AF+HF	2632	1.39254	0.101093	0.521537	0.0563392
CVD+AF+HF	2633	1.40063	0.100064	0.581853	0.0563965
CVD+AF+HF	2634	1.45366	0.104831	0.299746	0.0562533
CVD+AF+HF	2635	1.4567	0.103494	0.35538	0.0563149
CVD+AF+HF	2640	1.358	0.098415	0.612112	0.0564326
CVD+AF+HF	2641	1.36515	0.0974381	0.673445	0.05649
CVD+AF+HF	2642	1.41599	0.101952	0.375112	0.0563463
CVD+AF+HF	2643	1.41811	0.100664	0.431888	0.0564085
CVD+AF+HF	2648	1.38359	0.100486	0.516541	0.0563631
CVD+AF+HF	2649	1.38881	0.0993777	0.57598	0.0564221
CVD+AF+HF	2650	1.44708	0.104382	0.293431	0.0562727
CVD+AF+HF	2651	1.4473	0.102966	0.348379	0.0563355
CVD+AF+HF	2656	1.3564	0.0978289	0.621387	0.0564519
CVD+AF+HF	2657	1.36459	0.0968599	0.683477	0.0565106
CVD+AF+HF	2658	1.41182	0.101286	0.388479	0.056362
CVD+AF+HF	2659	1.41546	0.100035	0.446015	0.056425
CVD+AF+HF	2664	1.38808	0.100243	0.521442	0.0563733
CVD+AF+HF	2665	1.39391	0.0991197	0.581716	0.0564339
CVD+AF+HF	2666	1.44903	0.104065	0.302565	0.0562801
CVD+AF+HF	2667	1.45034	0.102662	0.358352	0.0563441
CVD+AF+HF	2672	1.35355	0.0975768	0.612116	0.0564682
CVD+AF+HF	2673	1.35873	0.0965178	0.673422	0.0565289
CVD+AF+HF	2674	1.41155	0.101216	0.378041	0.0563739
CVD+AF+HF	2675	1.41218	0.0998706	0.434879	0.0564384
CVD+AF+HF	2680	1.37863	0.0996067	0.516479	0.0563978
CVD+AF+HF	2681	1.38174	0.0984079	0.57589	0.0564602
CVD+AF+HF	2682	1.44207	0.103598	0.296252	0.0562998
CVD+AF+HF	2683	1.44062	0.102113	0.351281	0.0563651
CVD+AF+HF	2688	1.3584	0.101918	0.648494	0.0563185
CVD+AF+HF	2689	1.37914	0.101555	0.710085	0.0563593
CVD+AF+HF	2690	1.39319	0.103923	0.470408	0.0562765
CVD+AF+HF	2691	1.41036	0.103355	0.52736	0.0563215
CVD+AF+HF	2696	1.37956	0.103668	0.574669	0.0562682
CVD+AF+HF	2697	1.39912	0.103229	0.634384	0.0563102
CVD+AF+HF	2698	1.41741	0.105884	0.402489	0.056223
CVD+AF+HF	2699	1.43334	0.105234	0.457584	0.0562689
CVD+AF+HF	2704	1.34715	0.101122	0.637254	0.0563474
CVD+AF+HF	2705	1.3632	0.100562	0.698004	0.0563923
CVD+AF+HF	2706	1.38494	0.103337	0.454832	0.0563001
CVD+AF+HF	2707	1.39765	0.102584	0.511005	0.0563486
CVD+AF+HF	2712	1.36244	0.10249	0.566901	0.0563036
CVD+AF+HF	2713	1.37744	0.10186	0.62572	0.0563493
CVD+AF+HF	2714	1.40331	0.104917	0.390504	0.0562526
CVD+AF+HF	2715	1.4149	0.104088	0.444834	0.0563017
CVD+AF+HF	2720	1.35255	0.0981343	0.649027	0.0564781
CVD+AF+HF	2721	1.36326	0.0973727	0.710258	0.0565311
CVD+AF+HF	2722	1.38732	0.100219	0.477058	0.0564242
CVD+AF+HF	2723	1.39502	0.099292	0.533595	0.0564803
CVD+AF+HF	2728	1.3736	0.0998097	0.570808	0.0564221
CVD+AF+HF	2729	1.38251	0.0989348	0.630122	0.0564766
CVD+AF+HF	2730	1.41152	0.102108	0.40524	0.0563647
CVD+AF+HF	2731	1.41747	0.10107	0.459875	0.0564216
CVD+AF+HF	2736	1.3427	0.0975169	0.638514	0.0565009
CVD+AF+HF	2737	1.35035	0.0966424	0.699015	0.0565568
CVD+AF+HF	2738	1.38048	0.0998193	0.462262	0.0564413
CVD+AF+HF	2739	1.38525	0.0987837	0.518196	0.0564997
CVD+AF+HF	2744	1.35875	0.0988853	0.56372	0.0564511
CVD+AF+HF	2745	1.36483	0.0979081	0.622249	0.0565082
CVD+AF+HF	2746	1.39964	0.101396	0.394013	0.0563878
CVD+AF+HF	2747	1.40283	0.100257	0.448025	0.0564469
CVD+AF+HF	2752	1.36884	0.0991231	0.655446	0.0564281
CVD+AF+HF	2753	1.3834	0.098498	0.71651	0.0564769
CVD+AF+HF	2754	1.41061	0.101548	0.467695	0.0563702
CVD+AF+HF	2755	1.42168	0.100718	0.524045	0.0564228
CVD+AF+HF	2760	1.39378	0.101025	0.573738	0.0563675
CVD+AF+HF	2761	1.40677	0.100296	0.632945	0.0564177
CVD+AF+HF	2762	1.43944	0.103711	0.392895	0.0563057
CVD+AF+HF	2763	1.44896	0.102778	0.447329	0.0563591
CVD+AF+HF	2768	1.36431	0.0988223	0.646201	0.0564435
CVD+AF+HF	2769	1.37599	0.0981005	0.70669	0.0564945
CVD+AF+HF	2770	1.40868	0.101423	0.45537	0.0563814
CVD+AF+HF	2771	1.41688	0.100494	0.511181	0.0564359
CVD+AF+HF	2776	1.38452	0.100443	0.567596	0.0563887
CVD+AF+HF	2777	1.39477	0.0996237	0.626142	0.0564409
CVD+AF+HF	2778	1.43276	0.103299	0.383829	0.0563224
CVD+AF+HF	2779	1.43945	0.102269	0.437721	0.0563776
CVD+AF+HF	2784	1.3674	0.0987349	0.655176	0.056445
CVD+AF+HF	2785	1.38073	0.0980463	0.71621	0.0564959
CVD+AF+HF	2786	1.40914	0.10122	0.46866	0.0563832
CVD+AF+HF	2787	1.41921	0.100338	0.524942	0.0564375
CVD+AF+HF	2792	1.39201	0.1006	0.57315	0.0563848
CVD+AF+HF	2793	1.40362	0.0997992	0.632301	0.0564372
CVD+AF+HF	2794	1.43769	0.103347	0.393714	0.0563191
CVD+AF+HF	2795	1.44605	0.102354	0.448144	0.0563743
CVD+AF+HF	2800	1.36257	0.0984051	0.645914	0.0564612
CVD+AF+HF	2801	1.37304	0.0976208	0.706372	0.0565143
CVD+AF+HF	2802	1.40692	0.101069	0.456276	0.0563951
CVD+AF+HF	2803	1.41413	0.100089	0.512105	0.0564512
CVD+AF+HF	2808	1.3825	0.0999934	0.567032	0.0564067
CVD+AF+HF	2809	1.39142	0.0991051	0.625541	0.0564611
CVD+AF+HF	2810	1.43067	0.102907	0.384576	0.0563365
CVD+AF+HF	2811	1.43632	0.101824	0.438499	0.0563934
CVD+AF+HF	2816	1.45012	0.105867	0.521202	0.0562474
CVD+AF+HF	2817	1.45896	0.104863	0.584454	0.0562998
CVD+AF+HF	2818	1.49721	0.109077	0.282231	0.0561836
CVD+AF+HF	2819	1.49934	0.107663	0.340543	0.0562421
CVD+AF+HF	2824	1.47701	0.108257	0.428096	0.0561831
CVD+AF+HF	2825	1.48363	0.107117	0.489384	0.056237
CVD+AF+HF	2826	1.53074	0.111901	0.202355	0.056114
CVD+AF+HF	2827	1.53049	0.110337	0.25878	0.0561732
CVD+AF+HF	2832	1.42594	0.104336	0.506402	0.0562967
CVD+AF+HF	2833	1.42965	0.103128	0.568412	0.0563536
CVD+AF+HF	2834	1.47811	0.107907	0.267008	0.0562228
CVD+AF+HF	2835	1.47588	0.106319	0.324186	0.0562845
CVD+AF+HF	2840	1.4429	0.106067	0.419096	0.056241
CVD+AF+HF	2841	1.44482	0.104741	0.479088	0.056299
CVD+AF+HF	2842	1.50181	0.110075	0.192621	0.0561612
CVD+AF+HF	2843	1.49764	0.108358	0.247881	0.0562233
CVD+AF+HF	2848	1.38743	0.0984933	0.536373	0.0565033
CVD+AF+HF	2849	1.38634	0.097169	0.599212	0.0565707
CVD+AF+HF	2850	1.43772	0.10191	0.316881	0.0564106
CVD+AF+HF	2851	1.43208	0.100305	0.375018	0.056481
CVD+AF+HF	2856	1.41275	0.100676	0.442571	0.0564275
CVD+AF+HF	2857	1.40898	0.0991739	0.503483	0.0564966
CVD+AF+HF	2858	1.46831	0.10444	0.235993	0.0563316
CVD+AF+HF	2859	1.46001	0.102659	0.292286	0.0564027
CVD+AF+HF	2864	1.37192	0.0975939	0.522295	0.0565379
CVD+AF+HF	2865	1.36788	0.0961624	0.584123	0.0566082
CVD+AF+HF	2866	1.42632	0.101313	0.30154	0.0564361
CVD+AF+HF	2867	1.41798	0.0996091	0.358768	0.0565086
CVD+AF+HF	2872	1.39037	0.0993496	0.433753	0.05647
CVD+AF+HF	2873	1.38412	0.0977659	0.493592	0.0565417
CVD+AF+HF	2874	1.44995	0.103403	0.225686	0.0563647
CVD+AF+HF	2875	1.43936	0.101546	0.281028	0.0564378
CVD+AF+HF	2880	1.40459	0.0993493	0.543117	0.0564511
CVD+AF+HF	2881	1.40841	0.0982133	0.605561	0.0565124
CVD+AF+HF	2882	1.46263	0.103134	0.314826	0.0563577
CVD+AF+HF	2883	1.46145	0.10169	0.372536	0.0564229
CVD+AF+HF	2888	1.43398	0.101728	0.449055	0.0563736
CVD+AF+HF	2889	1.43551	0.100439	0.509668	0.0564364
CVD+AF+HF	2890	1.49789	0.105887	0.234184	0.056277
CVD+AF+HF	2891	1.49437	0.104289	0.290143	0.0563429
CVD+AF+HF	2896	1.39677	0.09887	0.530928	0.0564751
CVD+AF+HF	2897	1.39768	0.0976423	0.592591	0.0565385
CVD+AF+HF	2898	1.458	0.102882	0.301925	0.0563755
CVD+AF+HF	2899	1.45399	0.101344	0.358921	0.0564424
CVD+AF+HF	2904	1.41998	0.100886	0.441393	0.0564045
CVD+AF+HF	2905	1.41892	0.0995232	0.501154	0.0564692
CVD+AF+HF	2906	1.48695	0.105256	0.22558	0.0563015
CVD+AF+HF	2907	1.48089	0.103581	0.280772	0.0563688
CVD+AF+HF	2912	1.39699	0.0984988	0.544257	0.0564845
CVD+AF+HF	2913	1.39905	0.097288	0.606707	0.0565489
CVD+AF+HF	2914	1.45571	0.102389	0.318282	0.0563831
CVD+AF+HF	2915	1.4532	0.10089	0.376089	0.0564508
CVD+AF+HF	2920	1.42584	0.100835	0.450064	0.056406
CVD+AF+HF	2921	1.42547	0.0994622	0.510679	0.0564721
CVD+AF+HF	2922	1.49027	0.105087	0.237542	0.0563021
CVD+AF+HF	2923	1.4853	0.103428	0.293592	0.0563703
CVD+AF+HF	2928	1.38887	0.0980031	0.532043	0.0565089
CVD+AF+HF	2929	1.38812	0.0967011	0.593714	0.0565755
CVD+AF+HF	2930	1.45081	0.102121	0.305331	0.0564011
CVD+AF+HF	2931	1.44555	0.10053	0.362426	0.0564704
CVD+AF+HF	2936	1.41171	0.0999869	0.442377	0.0564373
CVD+AF+HF	2937	1.40887	0.0985432	0.502141	0.0565053
CVD+AF+HF	2938	1.4792	0.104451	0.228887	0.0563267
CVD+AF+HF	2939	1.47179	0.102716	0.284175	0.0563964
CVD+AF+HF	2944	1.38608	0.10272	0.620264	0.0563198
CVD+AF+HF	2945	1.40387	0.102237	0.682338	0.0563631
CVD+AF+HF	2946	1.42296	0.104881	0.440405	0.0562759
CVD+AF+HF	2947	1.43695	0.104183	0.497767	0.0563233
CVD+AF+HF	2952	1.40634	0.104427	0.547268	0.0562704
CVD+AF+HF	2953	1.42286	0.103865	0.607458	0.0563147
CVD+AF+HF	2954	1.44644	0.106808	0.373351	0.0562231
CVD+AF+HF	2955	1.45909	0.106023	0.428856	0.0562712
CVD+AF+HF	2960	1.37537	0.101877	0.603769	0.0563529
CVD+AF+HF	2961	1.38812	0.101182	0.665153	0.0564006
CVD+AF+HF	2962	1.41566	0.104293	0.419351	0.0563026
CVD+AF+HF	2963	1.42489	0.103395	0.476164	0.0563537
CVD+AF+HF	2968	1.38958	0.103194	0.534478	0.0563097
CVD+AF+HF	2969	1.40122	0.102426	0.593922	0.0563581
CVD+AF+HF	2970	1.43312	0.105831	0.356149	0.0562557
CVD+AF+HF	2971	1.44117	0.104855	0.411062	0.0563071
CVD+AF+HF	2976	1.37262	0.098604	0.617618	0.0564872
CVD+AF+HF	2977	1.38032	0.097711	0.679293	0.0565431
CVD+AF+HF	2978	1.4094	0.100851	0.444004	0.0564301
CVD+AF+HF	2979	1.41397	0.099785	0.500959	0.0564888
CVD+AF+HF	2984	1.39283	0.100251	0.540207	0.0564314
CVD+AF+HF	2985	1.39865	0.0992379	0.59995	0.0564887
CVD+AF+HF	2986	1.43287	0.10272	0.373025	0.0563707
CVD+AF+HF	2987	1.43557	0.101533	0.428084	0.0564303
CVD+AF+HF	2992	1.36242	0.0979116	0.602072	0.0565149
CVD+AF+HF	2993	1.36683	0.0968947	0.663165	0.056574
CVD+AF+HF	2994	1.40258	0.100415	0.424029	0.056451
CVD+AF+HF	2995	1.40396	0.0992261	0.48054	0.0565123
CVD+AF+HF	3000	1.37756	0.0992535	0.528301	0.056465
CVD+AF+HF	3001	1.38034	0.0981279	0.587403	0.0565252
CVD+AF+HF	3002	1.42097	0.101974	0.356844	0.0563972
CVD+AF+HF	3003	1.4207	0.100675	0.411412	0.0564592
CVD+AF+HF	3008	1.39717	0.0997103	0.612243	0.056442
CVD+AF+HF	3009	1.4076	0.0989054	0.673819	0.0564945
CVD+AF+HF	3010	1.44176	0.102374	0.422432	0.0563794
CVD+AF+HF	3011	1.44844	0.101349	0.479157	0.0564355
CVD+AF+HF	3016	1.421	0.101569	0.531501	0.0563819
CVD+AF+HF	3017	1.42968	0.10065	0.591206	0.0564358
CVD+AF+HF	3018	1.46977	0.104512	0.348818	0.0563151
CVD+AF+HF	3019	1.47468	0.103373	0.403702	0.056372
CVD+AF+HF	3024	1.39134	0.0992959	0.598795	0.0564626
CVD+AF+HF	3025	1.39876	0.098389	0.659883	0.0565176
CVD+AF+HF	3026	1.43884	0.102171	0.405758	0.0563948
CVD+AF+HF	3027	1.44252	0.101041	0.462102	0.056453
CVD+AF+HF	3032	1.41046	0.100881	0.521432	0.0564078
CVD+AF+HF	3033	1.41632	0.0998689	0.580581	0.0564638
CVD+AF+HF	3034	1.46205	0.104024	0.335634	0.0563355
CVD+AF+HF	3035	1.46413	0.102788	0.390083	0.0563943
CVD+AF+HF	3040	1.39441	0.0992944	0.612277	0.0564588
CVD+AF+HF	3041	1.40365	0.0984266	0.673829	0.0565135
CVD+AF+HF	3042	1.43919	0.102024	0.423527	0.0563921
CVD+AF+HF	3043	1.44493	0.100949	0.480295	0.05645
CVD+AF+HF	3048	1.4179	0.101118	0.531286	0.0563991
CVD+AF+HF	3049	1.42526	0.100129	0.59095	0.0564552
CVD+AF+HF	3050	1.46683	0.104123	0.349786	0.0563283
CVD+AF+HF	3051	1.47067	0.102927	0.404699	0.056387
CVD+AF+HF	3056	1.38821	0.0988513	0.598807	0.0564803
CVD+AF+HF	3057	1.39449	0.0978831	0.65987	0.0565374
CVD+AF+HF	3058	1.43596	0.101796	0.40686	0.0564081
CVD+AF+HF	3059	1.43872	0.100617	0.463246	0.056468
CVD+AF+HF	3064	1.40703	0.100406	0.521194	0.0564257
CVD+AF+HF	3065	1.41163	0.0993259	0.580302	0.056484
CVD+AF+HF	3066	1.45882	0.103615	0.336605	0.0563493
CVD+AF+HF	3067	1.45988	0.102324	0.391083	0.0564098
CVD+AF+HF	3072	1.39371	0.102665	0.645347	0.0563
CVD+AF+HF	3073	1.4099	0.102099	0.706926	0.0563439
CVD+AF+HF	3074	1.44198	0.105432	0.386697	0.0562459
CVD+AF+HF	3075	1.45077	0.104417	0.443731	0.0562986
CVD+AF+HF	3080	1.42388	0.105088	0.542161	0.0562333
CVD+AF+HF	3081	1.43779	0.10439	0.6019	0.0562798
CVD+AF+HF	3082	1.47877	0.108301	0.297558	0.0561722
CVD+AF+HF	3083	1.48513	0.107138	0.352778	0.0562265
CVD+AF+HF	3088	1.3735	0.101435	0.631123	0.0563402
CVD+AF+HF	3089	1.38417	0.100642	0.691614	0.0563889
CVD+AF+HF	3090	1.42466	0.104388	0.372274	0.0562793
CVD+AF+HF	3091	1.4287	0.103184	0.428306	0.0563356
CVD+AF+HF	3096	1.39303	0.103165	0.533795	0.0562843
CVD+AF+HF	3097	1.4018	0.102257	0.592359	0.0563349
CVD+AF+HF	3098	1.45113	0.106585	0.288663	0.0562152
CVD+AF+HF	3099	1.4531	0.105252	0.34283	0.0562727
CVD+AF+HF	3104	1.35382	0.0964114	0.651684	0.0565488
CVD+AF+HF	3105	1.35903	0.0954824	0.712928	0.0566077
CVD+AF+HF	3106	1.40339	0.099416	0.414408	0.0564662
CVD+AF+HF	3107	1.40353	0.0981766	0.471298	0.0565306
CVD+AF+HF	3112	1.38074	0.0985303	0.548836	0.0564732
CVD+AF+HF	3113	1.38314	0.0974232	0.608276	0.0565349
CVD+AF+HF	3114	1.43601	0.101913	0.325174	0.0563851
CVD+AF+HF	3115	1.43333	0.100498	0.380293	0.0564511
CVD+AF+HF	3120	1.33958	0.0956032	0.638742	0.0565765
CVD+AF+HF	3121	1.34164	0.094554	0.699097	0.0566385
CVD+AF+HF	3122	1.39186	0.0988026	0.400394	0.0564876
CVD+AF+HF	3123	1.38914	0.0974594	0.456481	0.0565543
CVD+AF+HF	3128	1.35917	0.0972803	0.541119	0.0565104
CVD+AF+HF	3129	1.35883	0.0960759	0.599598	0.0565748
CVD+AF+HF	3130	1.41717	0.100855	0.31617	0.0564151
CVD+AF+HF	3131	1.41202	0.0993557	0.370434	0.0564832
CVD+AF+HF	3136	1.36265	0.0971323	0.664065	0.0564899
CVD+AF+HF	3137	1.37332	0.0964145	0.725071	0.0565425
CVD+AF+HF	3138	1.41948	0.100429	0.418007	0.0564087
CVD+AF+HF	3139	1.4247	0.0993763	0.474595	0.0564677
CVD+AF+HF	3144	1.39396	0.0994727	0.560735	0.0564123
CVD+AF+HF	3145	1.40235	0.0986101	0.619965	0.0564673
CVD+AF+HF	3146	1.45694	0.103169	0.328623	0.0563256
CVD+AF+HF	3147	1.45986	0.101971	0.383527	0.0563859
CVD+AF+HF	3152	1.3573	0.09683	0.652799	0.0565062
CVD+AF+HF	3153	1.36491	0.0960045	0.713122	0.0565612
CVD+AF+HF	3154	1.416	0.100253	0.406057	0.0564214
CVD+AF+HF	3155	1.41829	0.099097	0.46204	0.0564822
CVD+AF+HF	3160	1.38189	0.0987822	0.553891	0.0564372
CVD+AF+HF	3161	1.38748	0.0978254	0.612405	0.0564943
CVD+AF+HF	3162	1.44674	0.102599	0.320998	0.0563461
CVD+AF+HF	3163	1.44697	0.101311	0.375226	0.056408
CVD+AF+HF	3168	1.35776	0.0963489	0.663832	0.0565252
CVD+AF+HF	3169	1.36649	0.0955507	0.72481	0.056581
CVD+AF+HF	3170	1.41476	0.099757	0.42062	0.0564353
CVD+AF+HF	3171	1.41855	0.0986474	0.477305	0.0564967
CVD+AF+HF	3176	1.38834	0.098637	0.560438	0.0564468
CVD+AF+HF	3177	1.39464	0.0976838	0.619688	0.0565051
CVD+AF+HF	3178	1.45144	0.102437	0.331264	0.0563519
CVD+AF+HF	3179	1.45278	0.101174	0.386241	0.0564146
CVD+AF+HF	3184	1.35178	0.096001	0.652534	0.0565424
CVD+AF+HF	3185	1.3576	0.0951001	0.712834	0.0566006
CVD+AF+HF	3186	1.41082	0.0995472	0.408668	0.0564485
CVD+AF+HF	3187	1.41176	0.0983376	0.464736	0.0565117
CVD+AF+HF	3192	1.37588	0.0979166	0.55362	0.0564724
CVD+AF+HF	3193	1.37954	0.0968758	0.61211	0.0565328
CVD+AF+HF	3194	1.44095	0.101846	0.323577	0.0563728
CVD+AF+HF	3195	1.43969	0.100496	0.377875	0.0564372
CVD+AF+HF	3200	1.3712	0.100828	0.683042	0.056381
CVD+AF+HF	3201	1.39115	0.10054	0.743297	0.0564202
CVD+AF+HF	3202	1.40901	0.102899	0.490101	0.0563388
CVD+AF+HF	3203	1.4248	0.102367	0.545925	0.0563833
CVD+AF+HF	3208	1.39132	0.10246	0.605379	0.0563313
CVD+AF+HF	3209	1.4099	0.10209	0.663841	0.056372
CVD+AF+HF	3210	1.43288	0.104783	0.418466	0.0562845
CVD+AF+HF	3211	1.44718	0.104161	0.472485	0.0563302
CVD+AF+HF	3216	1.35207	0.0997155	0.669872	0.056415
CVD+AF+HF	3217	1.36766	0.0992366	0.72939	0.0564583
CVD+AF+HF	3218	1.3926	0.101968	0.473367	0.0563671
CVD+AF+HF	3219	1.40432	0.101262	0.528604	0.0564152
CVD+AF+HF	3224	1.36637	0.100972	0.595771	0.0563717
CVD+AF+HF	3225	1.38072	0.100416	0.653459	0.0564162
CVD+AF+HF	3226	1.41065	0.103478	0.405486	0.0563187
CVD+AF+HF	3227	1.42106	0.10269	0.458848	0.0563676
CVD+AF+HF	3232	1.35721	0.0969151	0.683108	0.0565453
CVD+AF+HF	3233	1.36799	0.0962659	0.743127	0.0565961
CVD+AF+HF	3234	1.3946	0.09907	0.497712	0.05649
CVD+AF+HF	3235	1.40197	0.0982283	0.553297	0.0565448
CVD+AF+HF	3240	1.37693	0.0984695	0.601508	0.0564901
CVD+AF+HF	3241	1.38574	0.0976995	0.659689	0.056543
CVD+AF+HF	3242	1.41807	0.100871	0.422635	0.0564298
CVD+AF+HF	3243	1.42345	0.0999069	0.476387	0.0564861
CVD+AF+HF	3248	1.34175	0.0960677	0.670878	0.0565721
CVD+AF+HF	3249	1.34969	0.0953067	0.730279	0.0566259
CVD+AF+HF	3250	1.3818	0.0984084	0.481946	0.056511
CVD+AF+HF	3251	1.38648	0.0974625	0.537029	0.0565683
CVD+AF+HF	3256	1.3567	0.0973329	0.592787	0.0565229
CVD+AF+HF	3257	1.36291	0.096462	0.650292	0.0565785
CVD+AF+HF	3258	1.40044	0.0999166	0.410503	0.0564565
CVD+AF+HF	3259	1.40335	0.0988579	0.463709	0.056515
CVD+AF+HF	3264	1.37133	0.0977601	0.689934	0.0564965
CVD+AF+HF	3265	1.38577	0.0972478	0.74985	0.0565434
CVD+AF+HF	3266	1.41531	0.100211	0.490723	0.0564382
CVD+AF+HF	3267	1.42586	0.0994671	0.546107	0.0564898
CVD+AF+HF	3272	1.395	0.099542	0.60513	0.0564367
CVD+AF+HF	3273	1.40773	0.0989232	0.663186	0.0564854
CVD+AF+HF	3274	1.44352	0.102288	0.412831	0.0563729
CVD+AF+HF	3275	1.45233	0.101436	0.466403	0.0564257
CVD+AF+HF	3280	1.36219	0.0972802	0.67917	0.0565151
CVD+AF+HF	3281	1.37418	0.0966846	0.73873	0.0565637
CVD+AF+HF	3282	1.40862	0.0998907	0.477433	0.0564521
CVD+AF+HF	3283	1.41656	0.0990513	0.532435	0.0565057
CVD+AF+HF	3288	1.38154	0.0988098	0.59763	0.0564603
CVD+AF+HF	3289	1.3918	0.0981021	0.655194	0.056511
CVD+AF+HF	3290	1.43218	0.101692	0.402884	0.0563921
CVD+AF+HF	3291	1.43854	0.100752	0.456021	0.0564467
CVD+AF+HF	3296	1.36942	0.0973844	0.689628	0.0565131
CVD+AF+HF	3297	1.38275	0.0968139	0.749513	0.056562
CVD+AF+HF	3298	1.41353	0.0999089	0.491509	0.0564503
CVD+AF+HF	3299	1.42323	0.0991193	0.546927	0.0565035
CVD+AF+HF	3304	1.39274	0.0991312	0.604537	0.0564537
CVD+AF+HF	3305	1.40423	0.098446	0.662622	0.0565045
CVD+AF+HF	3306	1.44138	0.101949	0.413558	0.0563855
CVD+AF+HF	3307	1.44921	0.101044	0.467171	0.05644
CVD+AF+HF	3312	1.36023	0.0968914	0.67895	0.056532
CVD+AF+HF	3313	1.37094	0.0962251	0.738362	0.0565832
CVD+AF+HF	3314	1.40661	0.099565	0.478241	0.0564649
CVD+AF+HF	3315	1.41372	0.0986818	0.533282	0.05652
CVD+AF+HF	3320	1.3791	0.0983777	0.59706	0.0564781
CVD+AF+HF	3321	1.38815	0.0976046	0.654603	0.0565309
CVD+AF+HF	3322	1.42987	0.101333	0.403579	0.0564053
CVD+AF+HF	3323	1.43527	0.100342	0.45676	0.0564616
CVD+AF+HF	3328	1.46288	0.104544	0.562883	0.0563187
CVD+AF+HF	3329	1.47157	0.103682	0.624874	0.0563688
CVD+AF+HF	3330	1.51208	0.107769	0.311	0.0562555
CVD+AF+HF	3331	1.51345	0.106453	0.368318	0.0563131
CVD+AF+HF	3336	1.48783	0.106736	0.465965	0.0562552
CVD+AF+HF	3337	1.49414	0.105735	0.526085	0.0563074
CVD+AF+HF	3338	1.54441	0.110435	0.227535	0.0561848
CVD+AF+HF	3339	1.54322	0.108967	0.283014	0.0562435
CVD+AF+HF	3344	1.43078	0.102737	0.545404	0.0563713
CVD+AF+HF	3345	1.43465	0.10167	0.60629	0.0564261
CVD+AF+HF	3346	1.48468	0.10627	0.293952	0.0562977
CVD+AF+HF	3347	1.48213	0.104795	0.350239	0.0563585
CVD+AF+HF	3352	1.44615	0.104302	0.454506	0.0563164
CVD+AF+HF	3353	1.44806	0.103112	0.513457	0.0563728
CVD+AF+HF	3354	1.5076	0.10832	0.216142	0.0562346
CVD+AF+HF	3355	1.5029	0.106709	0.27055	0.0562963
CVD+AF+HF	3360	1.38939	0.0970864	0.574842	0.056581
CVD+AF+HF	3361	1.3891	0.0959302	0.636545	0.0566455
CVD+AF+HF	3362	1.44192	0.100537	0.343457	0.0564861
CVD+AF+HF	3363	1.43662	0.0990658	0.400712	0.0565549
CVD+AF+HF	3368	1.41315	0.0991187	0.477692	0.0565055
CVD+AF+HF	3369	1.41008	0.097782	0.537549	0.0565724
CVD+AF+HF	3370	1.47151	0.102946	0.259376	0.0564057
CVD+AF+HF	3371	1.4634	0.101295	0.314824	0.0564758
CVD+AF+HF	3376	1.36905	0.0960053	0.558615	0.0566179
CVD+AF+HF	3377	1.36594	0.0947354	0.61942	0.0566857
CVD+AF+HF	3378	1.42515	0.0997099	0.326662	0.0565139
CVD+AF+HF	3379	1.41736	0.0981428	0.383089	0.0565851
CVD+AF+HF	3384	1.38624	0.0976353	0.466895	0.0565502
CVD+AF+HF	3385	1.38082	0.0962108	0.525787	0.05662
CVD+AF+HF	3386	1.44814	0.101712	0.247743	0.0564408
CVD+AF+HF	3387	1.43796	0.0999861	0.302319	0.0565131
CVD+AF+HF	3392	1.40503	0.0978212	0.580303	0.0565286
CVD+AF+HF	3393	1.40948	0.0968614	0.641665	0.0565871
CVD+AF+HF	3394	1.46491	0.101604	0.341302	0.0564338
CVD+AF+HF	3395	1.46394	0.100305	0.398166	0.0564976
CVD+AF+HF	3400	1.43312	0.100074	0.483029	0.056451
CVD+AF+HF	3401	1.43517	0.0989576	0.542639	0.0565117
CVD+AF+HF	3402	1.4994	0.104257	0.257532	0.0563513
CVD+AF+HF	3403	1.49596	0.1028	0.312678	0.0564162
CVD+AF+HF	3408	1.3934	0.0972243	0.566426	0.0565538
CVD+AF+HF	3409	1.39509	0.0961631	0.627106	0.0566149
CVD+AF+HF	3410	1.45589	0.101186	0.327209	0.056453
CVD+AF+HF	3411	1.45233	0.0997933	0.383434	0.0565187
CVD+AF+HF	3416	1.41551	0.0991292	0.473819	0.056483
CVD+AF+HF	3417	1.41513	0.0979311	0.532672	0.0565459
CVD+AF+HF	3418	1.48432	0.10348	0.247843	0.056377
CVD+AF+HF	3419	1.47858	0.101946	0.302296	0.0564435
CVD+AF+HF	3424	1.39679	0.0970015	0.581183	0.0565619
CVD+AF+HF	3425	1.39961	0.0959694	0.642559	0.0566236
CVD+AF+HF	3426	1.45766	0.100906	0.344408	0.0564584
CVD+AF+HF	3427	1.45549	0.0995552	0.40138	0.0565245
CVD+AF+HF	3432	1.42435	0.0992144	0.483822	0.0564834
CVD+AF+HF	3433	1.42464	0.0980174	0.543439	0.0565473
CVD+AF+HF	3434	1.49146	0.103508	0.260578	0.0563755
CVD+AF+HF	3435	1.48671	0.101993	0.315826	0.0564427
CVD+AF+HF	3440	1.385	0.0963895	0.567291	0.0565875
CVD+AF+HF	3441	1.38515	0.0952577	0.627985	0.0566517
CVD+AF+HF	3442	1.44849	0.100475	0.330282	0.0564778
CVD+AF+HF	3443	1.44379	0.0990322	0.386617	0.0565457
CVD+AF+HF	3448	1.40674	0.098265	0.474594	0.0565158
CVD+AF+HF	3449	1.40472	0.0969899	0.533456	0.0565819
CVD+AF+HF	3450	1.47638	0.102729	0.250854	0.0564013
CVD+AF+HF	3451	1.46941	0.101139	0.305411	0.0564701
CVD+AF+HF	3456	1.39907	0.10167	0.653721	0.0563823
CVD+AF+HF	3457	1.41611	0.101265	0.71454	0.0564239
CVD+AF+HF	3458	1.43952	0.103937	0.458104	0.0563377
CVD+AF+HF	3459	1.45209	0.103272	0.514487	0.0563846
CVD+AF+HF	3464	1.41816	0.103254	0.576812	0.0563336
CVD+AF+HF	3465	1.4337	0.10276	0.635823	0.0563767
CVD+AF+HF	3466	1.46256	0.105787	0.387287	0.0562841
CVD+AF+HF	3467	1.47352	0.105023	0.441855	0.0563321
CVD+AF+HF	3472	1.37979	0.100485	0.635506	0.0564206
CVD+AF+HF	3473	1.39219	0.0998754	0.695752	0.0564666
CVD+AF+HF	3474	1.42332	0.102977	0.436182	0.0563692
CVD+AF+HF	3475	1.43162	0.102128	0.492095	0.0564198
CVD+AF+HF	3480	1.39292	0.101688	0.562407	0.0563779
CVD+AF+HF	3481	1.404	0.100998	0.620784	0.0564251
CVD+AF+HF	3482	1.44043	0.104449	0.369309	0.0563212
CVD+AF+HF	3483	1.4473	0.10351	0.423361	0.0563726
CVD+AF+HF	3488	1.37738	0.0974109	0.650321	0.0565548
CVD+AF+HF	3489	1.38521	0.0966342	0.710852	0.0566085
CVD+AF+HF	3490	1.41723	0.099763	0.462462	0.0564957
CVD+AF+HF	3491	1.42144	0.0987806	0.518558	0.0565533
CVD+AF+HF	3496	1.39619	0.0989363	0.569424	0.0564999
CVD+AF+HF	3497	1.40196	0.0980312	0.6281	0.0565555
CVD+AF+HF	3498	1.43991	0.101544	0.388149	0.0564356
CVD+AF+HF	3499	1.44202	0.100431	0.442391	0.0564946
CVD+AF+HF	3504	1.36118	0.096478	0.633262	0.0565866
CVD+AF+HF	3505	1.36599	0.0955811	0.693312	0.0566436
CVD+AF+HF	3506	1.40402	0.0990531	0.441694	0.0565205
CVD+AF+HF	3507	1.40537	0.097957	0.497411	0.0565808
CVD+AF+HF	3512	1.37517	0.0977172	0.556086	0.0565372
CVD+AF+HF	3513	1.37818	0.0967039	0.614217	0.0565959
CVD+AF+HF	3514	1.42186	0.100546	0.371242	0.0564656
CVD+AF+HF	3515	1.42135	0.0993294	0.425055	0.0565271
CVD+AF+HF	3520	1.39918	0.0983508	0.644997	0.0565115
CVD+AF+HF	3521	1.40965	0.0976677	0.705471	0.0565621
CVD+AF+HF	3522	1.44638	0.101076	0.442701	0.0564477
CVD+AF+HF	3523	1.45265	0.100143	0.498595	0.056503
CVD+AF+HF	3528	1.42168	0.100093	0.56101	0.056452
CVD+AF+HF	3529	1.43026	0.0992913	0.619688	0.0565044
CVD+AF+HF	3530	1.47367	0.103129	0.36594	0.0563825
CVD+AF+HF	3531	1.478	0.102076	0.420033	0.0564389
CVD+AF+HF	3536	1.38856	0.0977601	0.630325	0.0565348
CVD+AF+HF	3537	1.39629	0.0969772	0.690405	0.0565879
CVD+AF+HF	3538	1.43828	0.100664	0.425319	0.0564657
CVD+AF+HF	3539	1.44189	0.0996345	0.480899	0.0565231
CVD+AF+HF	3544	1.40659	0.099245	0.549774	0.0564803
CVD+AF+HF	3545	1.41263	0.0983531	0.607989	0.056535
CVD+AF+HF	3546	1.46099	0.102451	0.352096	0.0564052
CVD+AF+HF	3547	1.46284	0.10131	0.40582	0.0564636
CVD+AF+HF	3552	1.39609	0.097952	0.644968	0.0565279
CVD+AF+HF	3553	1.40546	0.09721	0.705423	0.0565806
CVD+AF+HF	3554	1.44368	0.100757	0.44367	0.0564595
CVD+AF+HF	3555	1.44912	0.0997787	0.499617	0.0565163
CVD+AF+HF	3560	1.41821	0.0996595	0.560766	0.0564689
CVD+AF+HF	3561	1.42558	0.0987918	0.61941	0.0565235
CVD+AF+HF	3562	1.47056	0.102773	0.366823	0.0563947
CVD+AF+HF	3563	1.47394	0.101668	0.420956	0.0564529
CVD+AF+HF	3568	1.38519	0.0973362	0.630272	0.0565521
CVD+AF+HF	3569	1.39187	0.096496	0.690332	0.0566073
CVD+AF+HF	3570	1.43534	0.100324	0.426302	0.0564781
CVD+AF+HF	3571	1.43814	0.0992495	0.481934	0.056537
CVD+AF+HF	3576	1.4029	0.0987913	0.549505	0.056498
CVD+AF+HF	3577	1.40779	0.0978358	0.607685	0.0565548
CVD+AF+HF	3578	1.45768	0.102077	0.352987	0.056418
CVD+AF+HF	3579	1.45863	0.100885	0.406751	0.0564781
CVD+AF+HF	3584	1.39613	0.102871	0.641384	0.0562946
CVD+AF+HF	3585	1.4122	0.102292	0.70301	0.0563388
CVD+AF+HF	3586	1.44515	0.105694	0.382098	0.0562395
CVD+AF+HF	3587	1.45379	0.104664	0.439177	0.0562925
CVD+AF+HF	3592	1.42596	0.105272	0.538881	0.0562288
CVD+AF+HF	3593	1.43976	0.104561	0.598681	0.0562756
CVD+AF+HF	3594	1.48161	0.10854	0.293697	0.0561669
CVD+AF+HF	3595	1.48784	0.107364	0.348953	0.0562213
CVD+AF+HF	3600	1.37441	0.101558	0.627888	0.0563366
CVD+AF+HF	3601	1.38503	0.100757	0.688402	0.0563855
CVD+AF+HF	3602	1.42613	0.104558	0.368472	0.0562749
CVD+AF+HF	3603	1.43013	0.103346	0.424524	0.0563313
CVD+AF+HF	3608	1.39378	0.103274	0.531079	0.0562813
CVD+AF+HF	3609	1.40245	0.102354	0.589722	0.0563322
CVD+AF+HF	3610	1.45244	0.106741	0.285464	0.0562113
CVD+AF+HF	3611	1.45435	0.105398	0.339645	0.0562689
CVD+AF+HF	3616	1.35684	0.0966302	0.647144	0.056542
CVD+AF+HF	3617	1.36186	0.0956846	0.708411	0.0566011
CVD+AF+HF	3618	1.40723	0.0996931	0.40926	0.0564583
CVD+AF+HF	3619	1.40716	0.0984374	0.466158	0.056523
CVD+AF+HF	3624	1.38345	0.0987319	0.544928	0.0564673
CVD+AF+HF	3625	1.38565	0.0976091	0.604383	0.0565292
CVD+AF+HF	3626	1.43951	0.102172	0.320682	0.0563782
CVD+AF+HF	3627	1.43663	0.10074	0.3758	0.0564445
CVD+AF+HF	3632	1.34124	0.095756	0.634852	0.0565714
CVD+AF+HF	3633	1.3432	0.0946963	0.695223	0.0566336
CVD+AF+HF	3634	1.39417	0.0990065	0.395961	0.0564815
CVD+AF+HF	3635	1.39134	0.0976524	0.45205	0.0565483
CVD+AF+HF	3640	1.36064	0.0974214	0.537759	0.0565059
CVD+AF+HF	3641	1.36021	0.0962067	0.596248	0.0565705
CVD+AF+HF	3642	1.41926	0.101046	0.312286	0.0564097
CVD+AF+HF	3643	1.414	0.099535	0.366546	0.056478
CVD+AF+HF	3648	1.36556	0.0973581	0.658697	0.0564827
CVD+AF+HF	3649	1.37598	0.0966175	0.719662	0.0565358
CVD+AF+HF	3650	1.42339	0.100726	0.412032	0.0564002
CVD+AF+HF	3651	1.42839	0.0996521	0.468538	0.0564596
CVD+AF+HF	3656	1.39656	0.0996821	0.556072	0.056406
CVD+AF+HF	3657	1.40476	0.0988005	0.615346	0.0564613
CVD+AF+HF	3658	1.46051	0.103446	0.323359	0.0563182
CVD+AF+HF	3659	1.46322	0.10223	0.378248	0.0563788
CVD+AF+HF	3664	1.35886	0.0969906	0.648035	0.0565007
CVD+AF+HF	3665	1.36638	0.0961525	0.708355	0.0565559
CVD+AF+HF	3666	1.41841	0.100477	0.400725	0.0564147
CVD+AF+HF	3667	1.42059	0.0993074	0.456714	0.0564757
CVD+AF+HF	3672	1.38329	0.0989334	0.549724	0.0564322
CVD+AF+HF	3673	1.38879	0.0979637	0.608229	0.0564895
CVD+AF+HF	3674	1.44894	0.10281	0.316295	0.0563401
CVD+AF+HF	3675	1.44905	0.101508	0.370489	0.0564022
CVD+AF+HF	3680	1.36077	0.0965759	0.658475	0.0565178
CVD+AF+HF	3681	1.36931	0.0957587	0.719456	0.0565739
CVD+AF+HF	3682	1.41873	0.100052	0.414643	0.0564268
CVD+AF+HF	3683	1.42232	0.0989234	0.471317	0.0564884
CVD+AF+HF	3688	1.39103	0.0988464	0.555751	0.0564403
CVD+AF+HF	3689	1.39713	0.0978746	0.614997	0.0564989
CVD+AF+HF	3690	1.45508	0.102714	0.325979	0.0563444
CVD+AF+HF	3691	1.4562	0.101432	0.380939	0.0564074
CVD+AF+HF	3696	1.35349	0.0961658	0.647776	0.0565367
CVD+AF+HF	3697	1.3592	0.0952514	0.708072	0.056595
CVD+AF+HF	3698	1.41332	0.0997723	0.403349	0.0564417
CVD+AF+HF	3699	1.41414	0.0985489	0.459397	0.056505
CVD+AF+HF	3704	1.3774	0.0980699	0.549434	0.0564673
CVD+AF+HF	3705	1.38095	0.0970154	0.607916	0.0565279
CVD+AF+HF	3706	1.44324	0.102059	0.318847	0.0563667
CVD+AF+HF	3707	1.44185	0.100694	0.373123	0.0564312
CVD+AF+HF	3712	1.36349	0.100266	0.692151	0.056396
CVD+AF+HF	3713	1.38352	0.0999868	0.752492	0.0564348
CVD+AF+HF	3714	1.40131	0.10234	0.50016	0.0563528
CVD+AF+HF	3715	1.41725	0.101821	0.556058	0.0563971
CVD+AF+HF	3720	1.38362	0.101888	0.614481	0.056346
CVD+AF+HF	3721	1.40231	0.10153	0.673017	0.0563864
CVD+AF+HF	3722	1.42509	0.104209	0.428485	0.0562983
CVD+AF+HF	3723	1.43962	0.103605	0.482545	0.0563436
CVD+AF+HF	3728	1.34657	0.0992459	0.67915	0.0564285
CVD+AF+HF	3729	1.36219	0.0987733	0.738783	0.0564716
CVD+AF+HF	3730	1.38687	0.101487	0.483676	0.0563801
CVD+AF+HF	3731	1.39875	0.100798	0.538915	0.0564278
CVD+AF+HF	3736	1.36101	0.100501	0.60509	0.0563849
CVD+AF+HF	3737	1.37545	0.0999581	0.66283	0.0564291
CVD+AF+HF	3738	1.40495	0.102991	0.415685	0.0563314
CVD+AF+HF	3739	1.41554	0.102222	0.469085	0.05638
CVD+AF+HF	3744	1.35191	0.0965713	0.689822	0.0565555
CVD+AF+HF	3745	1.36294	0.0959399	0.74986	0.0566059
CVD+AF+HF	3746	1.38945	0.0987315	0.504857	0.0564994
CVD+AF+HF	3747	1.39711	0.0979084	0.560434	0.0565538
CVD+AF+HF	3752	1.37175	0.0981264	0.608212	0.0565
CVD+AF+HF	3753	1.38086	0.0973768	0.666413	0.0565524
CVD+AF+HF	3754	1.41297	0.10053	0.429699	0.0564389
CVD+AF+HF	3755	1.41868	0.0995863	0.483442	0.0564948
CVD+AF+HF	3760	1.33771	0.0957717	0.677826	0.0565814
CVD+AF+HF	3761	1.34587	0.0950272	0.737241	0.0566349
CVD+AF+HF	3762	1.37771	0.0981071	0.489314	0.0565198
CVD+AF+HF	3763	1.38264	0.0971789	0.544387	0.0565768
CVD+AF+HF	3768	1.3528	0.0970393	0.599727	0.0565319
CVD+AF+HF	3769	1.35925	0.0961874	0.657248	0.0565871
CVD+AF+HF	3770	1.39642	0.0996136	0.417791	0.0564651
CVD+AF+HF	3771	1.39961	0.0985751	0.470984	0.0565233
CVD+AF+HF	3776	1.36823	0.0975505	0.694448	0.056503
CVD+AF+HF	3777	1.38282	0.0970508	0.754358	0.0565496
CVD+AF+HF	3778	1.41257	0.100025	0.494985	0.0564435
CVD+AF+HF	3779	1.42327	0.0992915	0.550272	0.056495
CVD+AF+HF	3784	1.39203	0.0993364	0.609605	0.0564428
CVD+AF+HF	3785	1.40495	0.098732	0.667732	0.0564913
CVD+AF+HF	3786	1.4408	0.1021	0.417019	0.056378
CVD+AF+HF	3787	1.44981	0.101262	0.470554	0.0564306
CVD+AF+HF	3792	1.35995	0.0971071	0.684067	0.0565207
CVD+AF+HF	3793	1.37188	0.0965099	0.7435	0.0565696
CVD+AF+HF	3794	1.40632	0.0997165	0.481986	0.0564573
CVD+AF+HF	3795	1.41441	0.0988889	0.536969	0.0565107
CVD+AF+HF	3800	1.37921	0.098626	0.602369	0.0564662
CVD+AF+HF	3801	1.38961	0.0979307	0.659937	0.0565167
CVD+AF+HF	3802	1.4299	0.101515	0.40738	0.0563972
CVD+AF+HF	3803	1.43646	0.10059	0.460446	0.0564515
CVD+AF+HF	3808	1.36643	0.0971883	0.694055	0.0565192
CVD+AF+HF	3809	1.37993	0.0966308	0.753937	0.0565678
CVD+AF+HF	3810	1.41085	0.0997306	0.495695	0.0564554
CVD+AF+HF	3811	1.42073	0.0989539	0.551074	0.0565083
CVD+AF+HF	3816	1.38986	0.0989378	0.608916	0.0564595
CVD+AF+HF	3817	1.40155	0.0982677	0.666997	0.05651
CVD+AF+HF	3818	1.43875	0.101771	0.417635	0.0563903
CVD+AF+HF	3819	1.4468	0.10088	0.471205	0.0564446
CVD+AF+HF	3824	1.35787	0.0967165	0.683641	0.0565378
CVD+AF+HF	3825	1.36873	0.0960628	0.743043	0.0565887
CVD+AF+HF	3826	1.40436	0.0993983	0.48272	0.0564698
CVD+AF+HF	3827	1.41163	0.098528	0.537717	0.0565247
CVD+AF+HF	3832	1.37685	0.0982052	0.601705	0.0564836
CVD+AF+HF	3833	1.38606	0.0974468	0.659237	0.0565362
CVD+AF+HF	3834	1.42766	0.101167	0.407947	0.0564101
CVD+AF+HF	3835	1.43326	0.10019	0.461079	0.0564661
CVD+AF+HF	3840	1.46395	0.104642	0.561825	0.0563159
CVD+AF+HF	3841	1.47259	0.103773	0.62383	0.0563661
CVD+AF+HF	3842	1.51364	0.107905	0.309531	0.056252
CVD+AF+HF	3843	1.51495	0.106582	0.366853	0.0563096
CVD+AF+HF	3848	1.48868	0.106815	0.465197	0.0562531
CVD+AF+HF	3849	1.49495	0.105809	0.525327	0.0563053
CVD+AF+HF	3850	1.54575	0.110552	0.226395	0.056182
CVD+AF+HF	3851	1.54449	0.109077	0.281875	0.0562407
CVD+AF+HF	3856	1.43107	0.102776	0.54486	0.05637
CVD+AF+HF	3857	1.43492	0.101706	0.605754	0.0564248
CVD+AF+HF	3858	1.48526	0.106338	0.293067	0.0562957
CVD+AF+HF	3859	1.48269	0.104858	0.349352	0.0563566
CVD+AF+HF	3864	1.44634	0.104328	0.454169	0.0563155
CVD+AF+HF	3865	1.44824	0.103137	0.513126	0.056372
CVD+AF+HF	3866	1.50805	0.108373	0.215499	0.0562332
CVD+AF+HF	3867	1.50333	0.106759	0.269905	0.0562949
CVD+AF+HF	3872	1.39114	0.0972202	0.573387	0.0565764
CVD+AF+HF	3873	1.39076	0.0960544	0.635089	0.056641
CVD+AF+HF	3874	1.44424	0.10071	0.341558	0.0564807
CVD+AF+HF	3875	1.43882	0.0992291	0.398802	0.0565497
CVD+AF+HF	3880	1.41467	0.0992372	0.476512	0.0565016
CVD+AF+HF	3881	1.41151	0.0978919	0.536365	0.0565686
CVD+AF+HF	3882	1.47358	0.103104	0.257789	0.0564011
CVD+AF+HF	3883	1.46537	0.101443	0.313224	0.0564713
CVD+AF+HF	3888	1.36991	0.0960844	0.557617	0.0566149
CVD+AF+HF	3889	1.36676	0.0948097	0.618419	0.0566828
CVD+AF+HF	3890	1.4264	0.0998208	0.325293	0.0565103
CVD+AF+HF	3891	1.41857	0.098248	0.381706	0.0565815
CVD+AF+HF	3896	1.38696	0.097703	0.466103	0.0565478
CVD+AF+HF	3897	1.3815	0.0962743	0.52499	0.0566176
CVD+AF+HF	3898	1.44924	0.10181	0.246611	0.0564378
CVD+AF+HF	3899	1.43901	0.100079	0.301171	0.0565101
CVD+AF+HF	3904	1.40689	0.0979722	0.578502	0.0565232
CVD+AF+HF	3905	1.41126	0.0970018	0.639854	0.0565819
CVD+AF+HF	3906	1.46743	0.101801	0.339023	0.0564277
CVD+AF+HF	3907	1.46636	0.100491	0.395867	0.0564916
CVD+AF+HF	3912	1.43477	0.100211	0.481529	0.0564464
CVD+AF+HF	3913	1.43674	0.0990845	0.541126	0.0565072
CVD+AF+HF	3914	1.50171	0.10444	0.255583	0.056346
CVD+AF+HF	3915	1.49816	0.102972	0.310707	0.0564109
CVD+AF+HF	3920	1.39442	0.0973249	0.565042	0.0565499
CVD+AF+HF	3921	1.39607	0.0962572	0.625708	0.0566111
CVD+AF+HF	3922	1.4574	0.101325	0.325411	0.0564484
CVD+AF+HF	3923	1.45379	0.0999249	0.381611	0.0565141
CVD+AF+HF	3928	1.4164	0.0992198	0.472668	0.0564797
CVD+AF+HF	3929	1.41598	0.0980154	0.531505	0.0565426
CVD+AF+HF	3930	1.48569	0.103609	0.246303	0.056373
CVD+AF+HF	3931	1.4799	0.102067	0.30073	0.0564395
CVD+AF+HF	3936	1.39872	0.0971532	0.579365	0.0565564
CVD+AF+HF	3937	1.40144	0.09611	0.640729	0.0566182
CVD+AF+HF	3938	1.46023	0.101103	0.342119	0.0564521
CVD+AF+HF	3939	1.45795	0.0997411	0.399069	0.0565183
CVD+AF+HF	3944	1.42606	0.0993522	0.482298	0.0564786
CVD+AF+HF	3945	1.42626	0.0981446	0.541902	0.0565426
CVD+AF+HF	3946	1.49382	0.103691	0.258614	0.05637
CVD+AF+HF	3947	1.48896	0.102165	0.313838	0.0564373
CVD+AF+HF	3952	1.38608	0.0964918	0.565887	0.0565836
CVD+AF+HF	3953	1.38619	0.0953531	0.626566	0.0566478
CVD+AF+HF	3954	1.45006	0.100615	0.328471	0.0564731
CVD+AF+HF	3955	1.4453	0.0991644	0.384779	0.0565411
CVD+AF+HF	3960	1.40769	0.0983572	0.473419	0.0565124
CVD+AF+HF	3961	1.40563	0.0970755	0.532264	0.0565785
CVD+AF+HF	3962	1.4778	0.102858	0.249296	0.0563972
CVD+AF+HF	3963	1.47078	0.101261	0.303827	0.0564661
CVD+AF+HF	3968	1.39179	0.101091	0.66145	0.0563987
CVD+AF+HF	3969	1.40882	0.100693	0.722331	0.0564402
CVD+AF+HF	3970	1.43208	0.103358	0.467123	0.0563531
CVD+AF+HF	3971	1.44479	0.102708	0.523553	0.0563997
CVD+AF+HF	3976	1.41087	0.102664	0.584535	0.0563497
CVD+AF+HF	3977	1.42645	0.102181	0.643617	0.0563926
CVD+AF+HF	3978	1.45501	0.105191	0.396242	0.0562992
CVD+AF+HF	3979	1.46614	0.104446	0.450862	0.056347
CVD+AF+HF	3984	1.37473	0.0999974	0.643384	0.0564358
CVD+AF+HF	3985	1.38713	0.0993975	0.703683	0.0564816
CVD+AF+HF	3986	1.41785	0.102475	0.44535	0.0563837
CVD+AF+HF	3987	1.42626	0.101643	0.5013	0.056434
CVD+AF+HF	3992	1.38795	0.101198	0.570289	0.0563929
CVD+AF+HF	3993	1.39906	0.10052	0.628728	0.0564398
CVD+AF+HF	3994	1.43494	0.103938	0.378419	0.0563354
CVD+AF+HF	3995	1.44195	0.103018	0.432512	0.0563866
CVD+AF+HF	4000	1.37206	0.0970405	0.656086	0.0565666
CVD+AF+HF	4001	1.38011	0.0962822	0.716649	0.05662
CVD+AF+HF	4002	1.41192	0.0993935	0.468995	0.0565066
CVD+AF+HF	4003	1.41641	0.0984312	0.525094	0.0565638
CVD+AF+HF	4008	1.39094	0.098564	0.575215	0.0565113
CVD+AF+HF	4009	1.39698	0.0976799	0.633924	0.0565667
CVD+AF+HF	4010	1.43459	0.101169	0.394635	0.0564463
CVD+AF+HF	4011	1.43703	0.100078	0.448877	0.0565049
CVD+AF+HF	4016	1.35708	0.0961505	0.639215	0.0565978
CVD+AF+HF	4017	1.36209	0.095271	0.699285	0.0566545
CVD+AF+HF	4018	1.39974	0.0987162	0.448442	0.056531
CVD+AF+HF	4019	1.40133	0.09764	0.50415	0.056591
CVD+AF+HF	4024	1.37118	0.09739	0.562075	0.0565482
CVD+AF+HF	4025	1.37441	0.0963967	0.620228	0.0566065
CVD+AF+HF	4026	1.4176	0.100205	0.377947	0.0564759
CVD+AF+HF	4027	1.41737	0.0990112	0.431751	0.0565371
CVD+AF+HF	4032	1.39574	0.0981011	0.649127	0.0565198
CVD+AF+HF	4033	1.40636	0.0974323	0.709599	0.0565702
CVD+AF+HF	4034	1.44308	0.100839	0.447048	0.0564548
CVD+AF+HF	4035	1.44955	0.0999223	0.502906	0.0565098
CVD+AF+HF	4040	1.41831	0.0998428	0.565136	0.0564601
CVD+AF+HF	4041	1.42707	0.099058	0.623812	0.0565122
CVD+AF+HF	4042	1.47038	0.10289	0.370214	0.0563894
CVD+AF+HF	4043	1.47493	0.101854	0.424268	0.0564455
CVD+AF+HF	4048	1.3858	0.0975307	0.634696	0.056543
CVD+AF+HF	4049	1.39366	0.0967621	0.694764	0.0565959
CVD+AF+HF	4050	1.43546	0.100438	0.429961	0.0564729
CVD+AF+HF	4051	1.43925	0.0994249	0.485497	0.05653
CVD+AF+HF	4056	1.4039	0.0990156	0.554148	0.0564883
CVD+AF+HF	4057	1.4101	0.0981403	0.612352	0.0565427
CVD+AF+HF	4058	1.45818	0.102222	0.356666	0.0564122
CVD+AF+HF	4059	1.46024	0.101099	0.410343	0.0564703
CVD+AF+HF	4064	1.39276	0.0977166	0.649024	0.0565358
CVD+AF+HF	4065	1.40231	0.09699	0.709473	0.0565882
CVD+AF+HF	4066	1.44049	0.100532	0.447926	0.0564662
CVD+AF+HF	4067	1.44614	0.0995702	0.503833	0.0565228
CVD+AF+HF	4072	1.41496	0.0994249	0.564816	0.0564764
CVD+AF+HF	4073	1.42254	0.0985749	0.623454	0.0565307
CVD+AF+HF	4074	1.46738	0.102546	0.371002	0.0564013
CVD+AF+HF	4075	1.47101	0.101459	0.425091	0.0564591
CVD+AF+HF	4080	1.38253	0.0971206	0.634566	0.0565598
CVD+AF+HF	4081	1.38936	0.0962959	0.694611	0.0566147
CVD+AF+HF	4082	1.43262	0.10011	0.430849	0.0564849
CVD+AF+HF	4083	1.43561	0.0990522	0.486433	0.0565436
CVD+AF+HF	4088	1.40031	0.0985765	0.553803	0.0565054
CVD+AF+HF	4089	1.40537	0.0976388	0.611966	0.056562
CVD+AF+HF	4090	1.45497	0.101861	0.35746	0.0564247
CVD+AF+HF	4091	1.45614	0.100688	0.411171	0.0564844
CVD+AF+HF	Qrisk3	1.06527	0.0739567	-0.0227999	0.0579642
CVD+AF+HF	SCORE2	1.54839	0.10902	1.0631	0.0562848
CVD+AF+HF	PCE	0.778498	0.0550366	0.786323	0.0600466

### Sheet: Hoorn Study 1 (Pred vs Obs)
Outcome	Model ID	No. of individuals	Avg predicted risk	Avg observed risk	Lower observed risk	Upper observed risk
CVD+AF+HF	0	225	0.0349373	0.04	0.018451	0.0745719
CVD+AF+HF	0	225	0.0475051	0.0755556	0.0446281	0.118217
CVD+AF+HF	0	225	0.166957	0.328889	0.267903	0.394454
CVD+AF+HF	0	225	0.136186	0.28	0.222362	0.343537
CVD+AF+HF	0	224	0.11564	0.263393	0.206959	0.326206
CVD+AF+HF	0	225	0.219748	0.351111	0.288857	0.417347
CVD+AF+HF	0	225	0.0837062	0.133333	0.0918002	0.184841
CVD+AF+HF	0	224	0.0708111	0.116071	0.0772393	0.165432
CVD+AF+HF	0	225	0.0609176	0.0711111	0.0411899	0.112913
CVD+AF+HF	0	225	0.0985385	0.155556	0.110805	0.209642
CVD+AF+HF	1	224	0.109407	0.205357	0.154445	0.264246
CVD+AF+HF	1	225	0.0322498	0.0444444	0.0215156	0.0802141
CVD+AF+HF	1	225	0.0444878	0.0666667	0.0377899	0.107573
CVD+AF+HF	1	223	0.0668548	0.125561	0.0850804	0.176335
CVD+AF+HF	1	225	0.0786359	0.111111	0.0732088	0.159642
CVD+AF+HF	1	225	0.0929836	0.182222	0.134054	0.238975
CVD+AF+HF	1	226	0.128771	0.300885	0.241848	0.365233
CVD+AF+HF	1	226	0.0563799	0.0663717	0.0376206	0.107108
CVD+AF+HF	1	224	0.157466	0.370536	0.307153	0.437395
CVD+AF+HF	1	225	0.210921	0.342222	0.280457	0.408208
CVD+AF+HF	2	225	0.12285	0.137778	0.0955708	0.18983
CVD+AF+HF	2	225	0.105549	0.137778	0.0955708	0.18983
CVD+AF+HF	2	224	0.089847	0.0848214	0.0518409	0.12929
CVD+AF+HF	2	225	0.0764916	0.0844444	0.0516069	0.12873
CVD+AF+HF	2	225	0.0608001	0.0844444	0.0516069	0.12873
CVD+AF+HF	2	225	0.0446018	0.0444444	0.0215156	0.0802141
CVD+AF+HF	2	225	0.260766	0.351111	0.288857	0.417347
CVD+AF+HF	2	225	0.202017	0.36	0.29728	0.426463
CVD+AF+HF	2	225	0.16822	0.271111	0.21417	0.334192
CVD+AF+HF	2	224	0.143374	0.258929	0.20287	0.321488
CVD+AF+HF	3	225	0.251459	0.364444	0.3015	0.431013
CVD+AF+HF	3	225	0.193168	0.346667	0.284654	0.41278
CVD+AF+HF	3	225	0.160486	0.297778	0.23883	0.362144
CVD+AF+HF	3	224	0.136078	0.21875	0.166432	0.278674
CVD+AF+HF	3	225	0.0570147	0.0977778	0.0622964	0.144291
CVD+AF+HF	3	225	0.116386	0.182222	0.134054	0.238975
CVD+AF+HF	3	225	0.0993255	0.12	0.0805898	0.169774
CVD+AF+HF	3	224	0.085136	0.0982143	0.0625793	0.144918
CVD+AF+HF	3	225	0.0715814	0.0488889	0.0246546	0.0857905
CVD+AF+HF	3	225	0.0412359	0.04	0.018451	0.0745719
CVD+AF+HF	8	225	0.090616	0.115556	0.0768894	0.164718
CVD+AF+HF	8	225	0.231629	0.346667	0.284654	0.41278
CVD+AF+HF	8	225	0.177978	0.32	0.259565	0.385254
CVD+AF+HF	8	225	0.146699	0.302222	0.242964	0.366779
CVD+AF+HF	8	224	0.125086	0.236607	0.182543	0.297785
CVD+AF+HF	8	225	0.106577	0.186667	0.137969	0.243824
CVD+AF+HF	8	224	0.0772835	0.120536	0.0809566	0.170511
CVD+AF+HF	8	225	0.0665662	0.0533333	0.0278584	0.0913088
CVD+AF+HF	8	225	0.0526113	0.106667	0.069549	0.154546
CVD+AF+HF	8	225	0.0389234	0.0266667	0.00984773	0.0571355
CVD+AF+HF	9	225	0.168375	0.337778	0.276267	0.403629
CVD+AF+HF	9	225	0.0493402	0.0755556	0.0446281	0.118217
CVD+AF+HF	9	225	0.0618073	0.0666667	0.0377899	0.107573
CVD+AF+HF	9	224	0.0725221	0.111607	0.0735417	0.160335
CVD+AF+HF	9	225	0.0855693	0.128889	0.088046	0.179835
CVD+AF+HF	9	225	0.100941	0.164444	0.118505	0.219468
CVD+AF+HF	9	224	0.118827	0.21875	0.166432	0.278674
CVD+AF+HF	9	225	0.138684	0.311111	0.251251	0.376029
CVD+AF+HF	9	225	0.222708	0.36	0.29728	0.426463
CVD+AF+HF	9	225	0.0359352	0.04	0.018451	0.0745719
CVD+AF+HF	10	225	0.0491558	0.04	0.018451	0.0745719
CVD+AF+HF	10	225	0.066474	0.0933333	0.0587064	0.139129
CVD+AF+HF	10	225	0.0829048	0.0711111	0.0411899	0.112913
CVD+AF+HF	10	225	0.112942	0.137778	0.0955708	0.18983
CVD+AF+HF	10	224	0.0968452	0.0892857	0.0553928	0.134525
CVD+AF+HF	10	224	0.152813	0.25	0.194715	0.312031
CVD+AF+HF	10	225	0.178211	0.275556	0.218263	0.338868
CVD+AF+HF	10	225	0.213036	0.351111	0.288857	0.417347
CVD+AF+HF	10	225	0.27149	0.346667	0.284654	0.41278
CVD+AF+HF	10	225	0.131679	0.16	0.114648	0.214562
CVD+AF+HF	11	225	0.0774856	0.0666667	0.0377899	0.107573
CVD+AF+HF	11	224	0.0916016	0.0848214	0.0518409	0.12929
CVD+AF+HF	11	225	0.106867	0.115556	0.0768894	0.164718
CVD+AF+HF	11	225	0.125042	0.191111	0.141896	0.248662
CVD+AF+HF	11	224	0.145442	0.25	0.194715	0.312031
CVD+AF+HF	11	225	0.170717	0.271111	0.21417	0.334192
CVD+AF+HF	11	225	0.203638	0.32	0.259565	0.385254
CVD+AF+HF	11	225	0.262346	0.386667	0.322687	0.453675
CVD+AF+HF	11	225	0.0626232	0.0888889	0.0551427	0.133943
CVD+AF+HF	11	225	0.0454214	0.04	0.018451	0.0745719
CVD+AF+HF	16	225	0.167446	0.333333	0.272082	0.399045
CVD+AF+HF	16	225	0.138414	0.302222	0.242964	0.366779
CVD+AF+HF	16	225	0.0340334	0.0355556	0.0154731	0.068854
CVD+AF+HF	16	225	0.0477503	0.0577778	0.0311195	0.0967753
CVD+AF+HF	16	225	0.22386	0.342222	0.280457	0.408208
CVD+AF+HF	16	225	0.0606758	0.0844444	0.0516069	0.12873
CVD+AF+HF	16	224	0.0711603	0.120536	0.0809566	0.170511
CVD+AF+HF	16	225	0.084881	0.128889	0.088046	0.179835
CVD+AF+HF	16	225	0.0998619	0.195556	0.145834	0.25349
CVD+AF+HF	16	224	0.117025	0.214286	0.162427	0.273874
CVD+AF+HF	17	225	0.214937	0.377778	0.314195	0.444627
CVD+AF+HF	17	225	0.0314589	0.0444444	0.0215156	0.0802141
CVD+AF+HF	17	225	0.0447889	0.0488889	0.0246546	0.0857905
CVD+AF+HF	17	225	0.158792	0.311111	0.251251	0.376029
CVD+AF+HF	17	225	0.131429	0.284444	0.226469	0.348199
CVD+AF+HF	17	224	0.11024	0.236607	0.182543	0.297785
CVD+AF+HF	17	225	0.0945677	0.2	0.149782	0.258308
CVD+AF+HF	17	225	0.0794412	0.111111	0.0732088	0.159642
CVD+AF+HF	17	224	0.0671279	0.107143	0.0698651	0.155217
CVD+AF+HF	17	225	0.0563424	0.0933333	0.0587064	0.139129
CVD+AF+HF	18	225	0.124894	0.2	0.149782	0.258308
CVD+AF+HF	18	225	0.204462	0.324444	0.263731	0.389857
CVD+AF+HF	18	225	0.264045	0.382222	0.318438	0.449154
CVD+AF+HF	18	224	0.145821	0.245536	0.190649	0.30729
CVD+AF+HF	18	225	0.106826	0.142222	0.0993572	0.194805
CVD+AF+HF	18	225	0.170874	0.24	0.185736	0.301252
CVD+AF+HF	18	225	0.0768974	0.0622222	0.0344317	0.102195
CVD+AF+HF	18	225	0.0609171	0.08	0.0481013	0.123488
CVD+AF+HF	18	225	0.0436838	0.04	0.018451	0.0745719
CVD+AF+HF	18	224	0.0907963	0.0982143	0.0625793	0.144918
CVD+AF+HF	19	225	0.163465	0.266667	0.210086	0.329509
CVD+AF+HF	19	225	0.255226	0.391111	0.326941	0.458191
CVD+AF+HF	19	225	0.195794	0.302222	0.242964	0.366779
CVD+AF+HF	19	225	0.0404546	0.04	0.018451	0.0745719
CVD+AF+HF	19	225	0.0573168	0.0888889	0.0551427	0.133943
CVD+AF+HF	19	225	0.0719439	0.0533333	0.0278584	0.0913088
CVD+AF+HF	19	224	0.0858636	0.09375	0.0589728	0.139734
CVD+AF+HF	19	225	0.100728	0.12	0.0805898	0.169774
CVD+AF+HF	19	225	0.118141	0.217778	0.16567	0.277483
CVD+AF+HF	19	224	0.13851	0.241071	0.186592	0.302542
CVD+AF+HF	24	224	0.125644	0.227679	0.17447	0.288247
CVD+AF+HF	24	225	0.235572	0.342222	0.280457	0.408208
CVD+AF+HF	24	225	0.107323	0.213333	0.161684	0.272703
CVD+AF+HF	24	225	0.0912646	0.128889	0.088046	0.179835
CVD+AF+HF	24	224	0.0769634	0.125	0.0846929	0.175571
CVD+AF+HF	24	225	0.066089	0.0711111	0.0411899	0.112913
CVD+AF+HF	24	225	0.0525969	0.08	0.0481013	0.123488
CVD+AF+HF	24	225	0.147766	0.248889	0.193821	0.310702
CVD+AF+HF	24	225	0.0376929	0.0266667	0.00984773	0.0571355
CVD+AF+HF	24	225	0.1786	0.351111	0.288857	0.417347
CVD+AF+HF	25	225	0.0492822	0.0488889	0.0246546	0.0857905
CVD+AF+HF	25	225	0.226641	0.377778	0.314195	0.444627
CVD+AF+HF	25	225	0.140637	0.253333	0.197876	0.315415
CVD+AF+HF	25	224	0.118679	0.254464	0.198789	0.316763
CVD+AF+HF	25	225	0.0860336	0.137778	0.0955708	0.18983
CVD+AF+HF	25	224	0.0726123	0.120536	0.0809566	0.170511
CVD+AF+HF	25	225	0.0614783	0.0755556	0.0446281	0.118217
CVD+AF+HF	25	225	0.0348765	0.0488889	0.0246546	0.0857905
CVD+AF+HF	25	225	0.16977	0.324444	0.263731	0.389857
CVD+AF+HF	25	225	0.101607	0.173333	0.126255	0.229245
CVD+AF+HF	26	224	0.0972598	0.107143	0.0698651	0.155217
CVD+AF+HF	26	225	0.274747	0.382222	0.318438	0.449154
CVD+AF+HF	26	225	0.0828663	0.0577778	0.0311195	0.0967753
CVD+AF+HF	26	225	0.214913	0.324444	0.263731	0.389857
CVD+AF+HF	26	225	0.180353	0.222222	0.169666	0.282254
CVD+AF+HF	26	224	0.154026	0.245536	0.190649	0.30729
CVD+AF+HF	26	225	0.132965	0.226667	0.173671	0.287017
CVD+AF+HF	26	225	0.113522	0.128889	0.088046	0.179835
CVD+AF+HF	26	225	0.0478231	0.0355556	0.0154731	0.068854
CVD+AF+HF	26	225	0.066369	0.0844444	0.0516069	0.12873
CVD+AF+HF	27	225	0.206189	0.302222	0.242964	0.366779
CVD+AF+HF	27	225	0.125575	0.208889	0.157707	0.267914
CVD+AF+HF	27	225	0.107704	0.106667	0.069549	0.154546
CVD+AF+HF	27	224	0.0920345	0.111607	0.0735417	0.160335
CVD+AF+HF	27	225	0.0775764	0.0622222	0.0344317	0.102195
CVD+AF+HF	27	225	0.0624868	0.0711111	0.0411899	0.112913
CVD+AF+HF	27	225	0.0443792	0.0444444	0.0215156	0.0802141
CVD+AF+HF	27	225	0.265987	0.4	0.335465	0.467206
CVD+AF+HF	27	224	0.146929	0.245536	0.190649	0.30729
CVD+AF+HF	27	225	0.17285	0.262222	0.206008	0.324819
CVD+AF+HF	32	224	0.0686448	0.0803571	0.0483192	0.124026
CVD+AF+HF	32	225	0.0453597	0.0666667	0.0377899	0.107573
CVD+AF+HF	32	225	0.0579414	0.0888889	0.0551427	0.133943
CVD+AF+HF	32	225	0.0810736	0.128889	0.088046	0.179835
CVD+AF+HF	32	225	0.0959862	0.155556	0.110805	0.209642
CVD+AF+HF	32	224	0.113441	0.254464	0.198789	0.316763
CVD+AF+HF	32	225	0.13649	0.328889	0.267903	0.394454
CVD+AF+HF	32	225	0.167278	0.297778	0.23883	0.362144
CVD+AF+HF	32	225	0.236531	0.373333	0.309958	0.440094
CVD+AF+HF	32	225	0.0319469	0.04	0.018451	0.0745719
CVD+AF+HF	33	225	0.159273	0.302222	0.242964	0.366779
CVD+AF+HF	33	225	0.227573	0.395556	0.3312	0.462701
CVD+AF+HF	33	225	0.128881	0.324444	0.263731	0.389857
CVD+AF+HF	33	225	0.0898825	0.177778	0.130149	0.234116
CVD+AF+HF	33	225	0.075874	0.111111	0.0732088	0.159642
CVD+AF+HF	33	225	0.0296006	0.0533333	0.0278584	0.0913088
CVD+AF+HF	33	225	0.0423099	0.0533333	0.0278584	0.0913088
CVD+AF+HF	33	225	0.0538663	0.0622222	0.0344317	0.102195
CVD+AF+HF	33	224	0.0645492	0.111607	0.0735417	0.160335
CVD+AF+HF	33	224	0.107263	0.223214	0.170447	0.283464
CVD+AF+HF	34	225	0.200516	0.328889	0.267903	0.394454
CVD+AF+HF	34	225	0.164895	0.293333	0.234703	0.357503
CVD+AF+HF	34	225	0.117437	0.16	0.114648	0.214562
CVD+AF+HF	34	225	0.27229	0.391111	0.326941	0.458191
CVD+AF+HF	34	224	0.0852239	0.09375	0.0589728	0.139734
CVD+AF+HF	34	225	0.0716393	0.0755556	0.0446281	0.118217
CVD+AF+HF	34	225	0.0567623	0.0711111	0.0411899	0.112913
CVD+AF+HF	34	225	0.0400109	0.0444444	0.0215156	0.0802141
CVD+AF+HF	34	225	0.100512	0.106667	0.069549	0.154546
CVD+AF+HF	34	224	0.139061	0.25	0.194715	0.312031
CVD+AF+HF	35	225	0.157804	0.328889	0.267903	0.394454
CVD+AF+HF	35	224	0.131578	0.223214	0.170447	0.283464
CVD+AF+HF	35	225	0.11106	0.168889	0.122374	0.224362
CVD+AF+HF	35	225	0.0941219	0.12	0.0805898	0.169774
CVD+AF+HF	35	224	0.0804213	0.09375	0.0589728	0.139734
CVD+AF+HF	35	225	0.0672178	0.0488889	0.0246546	0.0857905
CVD+AF+HF	35	225	0.0531027	0.0666667	0.0377899	0.107573
CVD+AF+HF	35	225	0.0370759	0.0488889	0.0246546	0.0857905
CVD+AF+HF	35	225	0.263437	0.4	0.335465	0.467206
CVD+AF+HF	35	225	0.19203	0.315556	0.255405	0.380645
CVD+AF+HF	40	225	0.0503286	0.0622222	0.0344317	0.102195
CVD+AF+HF	40	225	0.0639128	0.0844444	0.0516069	0.12873
CVD+AF+HF	40	224	0.0743859	0.0892857	0.0553928	0.134525
CVD+AF+HF	40	225	0.0879233	0.128889	0.088046	0.179835
CVD+AF+HF	40	225	0.104219	0.164444	0.118505	0.219468
CVD+AF+HF	40	224	0.123017	0.245536	0.190649	0.30729
CVD+AF+HF	40	225	0.146261	0.284444	0.226469	0.348199
CVD+AF+HF	40	225	0.179396	0.328889	0.267903	0.394454
CVD+AF+HF	40	225	0.0355813	0.04	0.018451	0.0745719
CVD+AF+HF	40	225	0.248339	0.386667	0.322687	0.453675
CVD+AF+HF	41	225	0.0593559	0.0622222	0.0344317	0.102195
CVD+AF+HF	41	224	0.0699949	0.0848214	0.0518409	0.12929
CVD+AF+HF	41	225	0.0825708	0.137778	0.0955708	0.18983
CVD+AF+HF	41	225	0.0978783	0.177778	0.130149	0.234116
CVD+AF+HF	41	225	0.0329919	0.0355556	0.0154731	0.068854
CVD+AF+HF	41	225	0.138841	0.311111	0.251251	0.376029
CVD+AF+HF	41	225	0.170571	0.32	0.259565	0.385254
CVD+AF+HF	41	225	0.239759	0.386667	0.322687	0.453675
CVD+AF+HF	41	224	0.11648	0.21875	0.166432	0.278674
CVD+AF+HF	41	225	0.0470297	0.08	0.0481013	0.123488
CVD+AF+HF	42	225	0.0621514	0.0622222	0.0344317	0.102195
CVD+AF+HF	42	225	0.212097	0.324444	0.263731	0.389857
CVD+AF+HF	42	225	0.174517	0.288889	0.230582	0.352854
CVD+AF+HF	42	225	0.0441579	0.04	0.018451	0.0745719
CVD+AF+HF	42	225	0.126085	0.182222	0.134054	0.238975
CVD+AF+HF	42	225	0.107889	0.0844444	0.0516069	0.12873
CVD+AF+HF	42	224	0.0918242	0.111607	0.0735417	0.160335
CVD+AF+HF	42	225	0.0780382	0.0844444	0.0516069	0.12873
CVD+AF+HF	42	225	0.283149	0.386667	0.322687	0.453675
CVD+AF+HF	42	224	0.148147	0.25	0.194715	0.312031
CVD+AF+HF	43	225	0.0732191	0.0488889	0.0246546	0.0857905
CVD+AF+HF	43	224	0.0867968	0.0892857	0.0553928	0.134525
CVD+AF+HF	43	225	0.20355	0.315556	0.255405	0.380645
CVD+AF+HF	43	225	0.274422	0.395556	0.3312	0.462701
CVD+AF+HF	43	225	0.167428	0.324444	0.263731	0.389857
CVD+AF+HF	43	224	0.140618	0.214286	0.162427	0.273874
CVD+AF+HF	43	225	0.119345	0.191111	0.141896	0.248662
CVD+AF+HF	43	225	0.101263	0.111111	0.0732088	0.159642
CVD+AF+HF	43	225	0.0582009	0.0844444	0.0516069	0.12873
CVD+AF+HF	43	225	0.0409579	0.04	0.018451	0.0745719
CVD+AF+HF	48	224	0.115098	0.196429	0.146503	0.25458
CVD+AF+HF	48	225	0.239306	0.382222	0.318438	0.449154
CVD+AF+HF	48	225	0.169505	0.32	0.259565	0.385254
CVD+AF+HF	48	225	0.136982	0.311111	0.251251	0.376029
CVD+AF+HF	48	225	0.09736	0.195556	0.145834	0.25349
CVD+AF+HF	48	225	0.0816311	0.142222	0.0993572	0.194805
CVD+AF+HF	48	224	0.0689149	0.09375	0.0589728	0.139734
CVD+AF+HF	48	225	0.0316854	0.0311111	0.012598	0.0630475
CVD+AF+HF	48	225	0.0453378	0.0666667	0.0377899	0.107573
CVD+AF+HF	48	225	0.0580011	0.0755556	0.0446281	0.118217
CVD+AF+HF	49	224	0.0645056	0.107143	0.0698651	0.155217
CVD+AF+HF	49	225	0.230151	0.4	0.335465	0.467206
CVD+AF+HF	49	225	0.162325	0.324444	0.263731	0.389857
CVD+AF+HF	49	225	0.12947	0.28	0.222362	0.343537
CVD+AF+HF	49	224	0.108738	0.227679	0.17447	0.288247
CVD+AF+HF	49	225	0.0913592	0.217778	0.16567	0.277483
CVD+AF+HF	49	225	0.0765374	0.0933333	0.0587064	0.139129
CVD+AF+HF	49	225	0.0539798	0.0622222	0.0344317	0.102195
CVD+AF+HF	49	225	0.0426008	0.0577778	0.0311195	0.0967753
CVD+AF+HF	49	225	0.0292733	0.0444444	0.0215156	0.0802141
CVD+AF+HF	50	225	0.202936	0.346667	0.284654	0.41278
CVD+AF+HF	50	225	0.275278	0.382222	0.318438	0.449154
CVD+AF+HF	50	224	0.0860208	0.0982143	0.0625793	0.144918
CVD+AF+HF	50	225	0.101435	0.142222	0.0993572	0.194805
CVD+AF+HF	50	225	0.0397177	0.0355556	0.0154731	0.068854
CVD+AF+HF	50	224	0.14108	0.214286	0.162427	0.273874
CVD+AF+HF	50	225	0.167137	0.28	0.222362	0.343537
CVD+AF+HF	50	225	0.0719488	0.0533333	0.0278584	0.0913088
CVD+AF+HF	50	225	0.119646	0.186667	0.137969	0.243824
CVD+AF+HF	50	225	0.0570534	0.0755556	0.0446281	0.118217
CVD+AF+HF	51	225	0.195657	0.333333	0.272082	0.399045
CVD+AF+HF	51	225	0.0368778	0.0355556	0.0154731	0.068854
CVD+AF+HF	51	225	0.0535299	0.0888889	0.0551427	0.133943
CVD+AF+HF	51	225	0.0676212	0.04	0.018451	0.0745719
CVD+AF+HF	51	224	0.0807932	0.09375	0.0589728	0.139734
CVD+AF+HF	51	225	0.095371	0.111111	0.0732088	0.159642
CVD+AF+HF	51	225	0.112968	0.204444	0.153739	0.263116
CVD+AF+HF	51	225	0.266132	0.413333	0.348293	0.480689
CVD+AF+HF	51	225	0.15969	0.235556	0.181706	0.296515
CVD+AF+HF	51	224	0.133682	0.258929	0.20287	0.321488
CVD+AF+HF	56	225	0.035055	0.04	0.018451	0.0745719
CVD+AF+HF	56	225	0.0501659	0.0577778	0.0311195	0.0967753
CVD+AF+HF	56	225	0.0635016	0.0711111	0.0411899	0.112913
CVD+AF+HF	56	224	0.0743085	0.0848214	0.0518409	0.12929
CVD+AF+HF	56	225	0.088151	0.164444	0.118505	0.219468
CVD+AF+HF	56	225	0.104973	0.208889	0.157707	0.267914
CVD+AF+HF	56	224	0.123753	0.191964	0.142547	0.249732
CVD+AF+HF	56	225	0.146446	0.275556	0.218263	0.338868
CVD+AF+HF	56	225	0.251463	0.382222	0.318438	0.449154
CVD+AF+HF	56	225	0.180588	0.337778	0.276267	0.403629
CVD+AF+HF	57	225	0.0471258	0.0711111	0.0411899	0.112913
CVD+AF+HF	57	225	0.0589827	0.0622222	0.0344317	0.102195
CVD+AF+HF	57	224	0.0699054	0.0892857	0.0553928	0.134525
CVD+AF+HF	57	225	0.0828622	0.124444	0.0843089	0.174813
CVD+AF+HF	57	225	0.0984972	0.204444	0.153739	0.263116
CVD+AF+HF	57	224	0.117311	0.236607	0.182543	0.297785
CVD+AF+HF	57	225	0.138724	0.266667	0.210086	0.329509
CVD+AF+HF	57	225	0.173028	0.32	0.259565	0.385254
CVD+AF+HF	57	225	0.0324953	0.04	0.018451	0.0745719
CVD+AF+HF	57	225	0.242665	0.4	0.335465	0.467206
CVD+AF+HF	58	225	0.0778953	0.0533333	0.0278584	0.0913088
CVD+AF+HF	58	224	0.0923228	0.125	0.0846929	0.175571
CVD+AF+HF	58	225	0.0621775	0.0711111	0.0411899	0.112913
CVD+AF+HF	58	225	0.10839	0.12	0.0805898	0.169774
CVD+AF+HF	58	225	0.12704	0.204444	0.153739	0.263116
CVD+AF+HF	58	224	0.149743	0.196429	0.146503	0.25458
CVD+AF+HF	58	225	0.176179	0.288889	0.230582	0.352854
CVD+AF+HF	58	225	0.213841	0.328889	0.267903	0.394454
CVD+AF+HF	58	225	0.0436223	0.0355556	0.0154731	0.068854
CVD+AF+HF	58	225	0.286082	0.391111	0.326941	0.458191
CVD+AF+HF	59	225	0.27705	0.413333	0.348293	0.480689
CVD+AF+HF	59	225	0.102029	0.111111	0.0732088	0.159642
CVD+AF+HF	59	225	0.0405372	0.0355556	0.0154731	0.068854
CVD+AF+HF	59	225	0.0583593	0.0844444	0.0516069	0.12873
CVD+AF+HF	59	225	0.206593	0.328889	0.267903	0.394454
CVD+AF+HF	59	225	0.168503	0.248889	0.193821	0.310702
CVD+AF+HF	59	225	0.0731988	0.0355556	0.0154731	0.068854
CVD+AF+HF	59	225	0.120275	0.226667	0.173671	0.287017
CVD+AF+HF	59	224	0.0869821	0.107143	0.0698651	0.155217
CVD+AF+HF	59	224	0.14241	0.223214	0.170447	0.283464
CVD+AF+HF	64	225	0.0454182	0.0755556	0.0446281	0.118217
CVD+AF+HF	64	225	0.0945085	0.2	0.149782	0.258308
CVD+AF+HF	64	225	0.0334295	0.04	0.018451	0.0745719
CVD+AF+HF	64	225	0.0574074	0.0666667	0.0377899	0.107573
CVD+AF+HF	64	224	0.0670349	0.116071	0.0772393	0.165432
CVD+AF+HF	64	225	0.0798105	0.115556	0.0768894	0.164718
CVD+AF+HF	64	224	0.111695	0.200893	0.150469	0.259418
CVD+AF+HF	64	225	0.1349	0.297778	0.23883	0.362144
CVD+AF+HF	64	225	0.16504	0.302222	0.242964	0.366779
CVD+AF+HF	64	225	0.232275	0.4	0.335465	0.467206
CVD+AF+HF	65	225	0.0309324	0.0444444	0.0215156	0.0802141
CVD+AF+HF	65	225	0.042539	0.0622222	0.0344317	0.102195
CVD+AF+HF	65	225	0.157208	0.32	0.259565	0.385254
CVD+AF+HF	65	225	0.223087	0.395556	0.3312	0.462701
CVD+AF+HF	65	225	0.0532169	0.0666667	0.0377899	0.107573
CVD+AF+HF	65	225	0.0748218	0.102222	0.0659111	0.14943
CVD+AF+HF	65	224	0.0633379	0.120536	0.0809566	0.170511
CVD+AF+HF	65	224	0.105213	0.214286	0.162427	0.273874
CVD+AF+HF	65	225	0.126925	0.293333	0.234703	0.357503
CVD+AF+HF	65	225	0.0893173	0.195556	0.145834	0.25349
CVD+AF+HF	66	225	0.0422765	0.0444444	0.0215156	0.0802141
CVD+AF+HF	66	225	0.199945	0.342222	0.280457	0.408208
CVD+AF+HF	66	225	0.0717233	0.0622222	0.0344317	0.102195
CVD+AF+HF	66	224	0.0846389	0.0892857	0.0553928	0.134525
CVD+AF+HF	66	225	0.099845	0.12	0.0805898	0.169774
CVD+AF+HF	66	225	0.11724	0.177778	0.130149	0.234116
CVD+AF+HF	66	224	0.138161	0.236607	0.182543	0.297785
CVD+AF+HF	66	225	0.164686	0.262222	0.206008	0.324819
CVD+AF+HF	66	225	0.0574054	0.0933333	0.0587064	0.139129
CVD+AF+HF	66	225	0.268927	0.386667	0.322687	0.453675
CVD+AF+HF	67	225	0.110994	0.195556	0.145834	0.25349
CVD+AF+HF	67	225	0.0391686	0.0444444	0.0215156	0.0802141
CVD+AF+HF	67	225	0.053841	0.0888889	0.0551427	0.133943
CVD+AF+HF	67	225	0.0672448	0.0444444	0.0215156	0.0802141
CVD+AF+HF	67	224	0.080247	0.09375	0.0589728	0.139734
CVD+AF+HF	67	225	0.0938174	0.124444	0.0843089	0.174813
CVD+AF+HF	67	224	0.131095	0.205357	0.154445	0.264246
CVD+AF+HF	67	225	0.15641	0.288889	0.230582	0.352854
CVD+AF+HF	67	225	0.191418	0.306667	0.247104	0.371407
CVD+AF+HF	67	225	0.260406	0.422222	0.356871	0.48965
CVD+AF+HF	72	224	0.0734121	0.111607	0.0735417	0.160335
CVD+AF+HF	72	225	0.0629644	0.0577778	0.0311195	0.0967753
CVD+AF+HF	72	225	0.144414	0.235556	0.181706	0.296515
CVD+AF+HF	72	225	0.102562	0.208889	0.157707	0.267914
CVD+AF+HF	72	224	0.121114	0.21875	0.166432	0.278674
CVD+AF+HF	72	225	0.176823	0.333333	0.272082	0.399045
CVD+AF+HF	72	225	0.244104	0.404444	0.339736	0.471706
CVD+AF+HF	72	225	0.0865973	0.111111	0.0732088	0.159642
CVD+AF+HF	72	225	0.0503369	0.102222	0.0659111	0.14943
CVD+AF+HF	72	225	0.0373577	0.0311111	0.012598	0.0630475
CVD+AF+HF	73	225	0.136139	0.266667	0.210086	0.329509
CVD+AF+HF	73	224	0.114365	0.214286	0.162427	0.273874
CVD+AF+HF	73	225	0.168161	0.346667	0.284654	0.41278
CVD+AF+HF	73	225	0.0345702	0.0488889	0.0246546	0.0857905
CVD+AF+HF	73	225	0.04721	0.0666667	0.0377899	0.107573
CVD+AF+HF	73	225	0.0585721	0.08	0.0481013	0.123488
CVD+AF+HF	73	224	0.0688865	0.0982143	0.0625793	0.144918
CVD+AF+HF	73	225	0.0818311	0.115556	0.0768894	0.164718
CVD+AF+HF	73	225	0.097274	0.186667	0.137969	0.243824
CVD+AF+HF	73	225	0.235416	0.391111	0.326941	0.458191
CVD+AF+HF	74	225	0.0466745	0.04	0.018451	0.0745719
CVD+AF+HF	74	225	0.0629343	0.0888889	0.0551427	0.133943
CVD+AF+HF	74	225	0.0778972	0.0666667	0.0377899	0.107573
CVD+AF+HF	74	224	0.0914664	0.0848214	0.0518409	0.12929
CVD+AF+HF	74	225	0.107202	0.12	0.0805898	0.169774
CVD+AF+HF	74	225	0.210969	0.337778	0.276267	0.403629
CVD+AF+HF	74	224	0.147279	0.236607	0.182543	0.297785
CVD+AF+HF	74	225	0.174273	0.235556	0.181706	0.296515
CVD+AF+HF	74	225	0.279652	0.4	0.335465	0.467206
CVD+AF+HF	74	225	0.1259	0.204444	0.153739	0.263116
CVD+AF+HF	75	225	0.119428	0.195556	0.145834	0.25349
CVD+AF+HF	75	225	0.165873	0.275556	0.218263	0.338868
CVD+AF+HF	75	225	0.101298	0.106667	0.069549	0.154546
CVD+AF+HF	75	225	0.0592105	0.0977778	0.0622964	0.144291
CVD+AF+HF	75	225	0.0730588	0.0488889	0.0246546	0.0857905
CVD+AF+HF	75	225	0.20226	0.306667	0.247104	0.371407
CVD+AF+HF	75	225	0.0432538	0.04	0.018451	0.0745719
CVD+AF+HF	75	224	0.0864575	0.09375	0.0589728	0.139734
CVD+AF+HF	75	225	0.271239	0.431111	0.365471	0.49859
CVD+AF+HF	75	224	0.140148	0.21875	0.166432	0.278674
CVD+AF+HF	80	225	0.0329271	0.0355556	0.0154731	0.068854
CVD+AF+HF	80	224	0.112369	0.1875	0.138602	0.244873
CVD+AF+HF	80	225	0.0958769	0.217778	0.16567	0.277483
CVD+AF+HF	80	225	0.0806753	0.124444	0.0843089	0.174813
CVD+AF+HF	80	224	0.0676011	0.120536	0.0809566	0.170511
CVD+AF+HF	80	225	0.0573836	0.0888889	0.0551427	0.133943
CVD+AF+HF	80	225	0.233078	0.4	0.335465	0.467206
CVD+AF+HF	80	225	0.136155	0.262222	0.206008	0.324819
CVD+AF+HF	80	225	0.0457655	0.0533333	0.0278584	0.0913088
CVD+AF+HF	80	225	0.16769	0.324444	0.263731	0.389857
CVD+AF+HF	81	224	0.106421	0.232143	0.178502	0.29302
CVD+AF+HF	81	225	0.090161	0.195556	0.145834	0.25349
CVD+AF+HF	81	225	0.224427	0.391111	0.326941	0.458191
CVD+AF+HF	81	225	0.075637	0.142222	0.0993572	0.194805
CVD+AF+HF	81	223	0.0638049	0.0896861	0.0556451	0.135113
CVD+AF+HF	81	226	0.0533527	0.079646	0.0478853	0.122955
CVD+AF+HF	81	225	0.0429565	0.0577778	0.0311195	0.0967753
CVD+AF+HF	81	225	0.0304526	0.0444444	0.0215156	0.0802141
CVD+AF+HF	81	225	0.128269	0.244444	0.189775	0.305981
CVD+AF+HF	81	225	0.159703	0.337778	0.276267	0.403629
CVD+AF+HF	82	225	0.202917	0.32	0.259565	0.385254
CVD+AF+HF	82	225	0.166295	0.248889	0.193821	0.310702
CVD+AF+HF	82	224	0.139955	0.200893	0.150469	0.259418
CVD+AF+HF	82	225	0.119101	0.204444	0.153739	0.263116
CVD+AF+HF	82	225	0.100849	0.137778	0.0955708	0.18983
CVD+AF+HF	82	224	0.0855714	0.0982143	0.0625793	0.144918
CVD+AF+HF	82	225	0.0722178	0.0666667	0.0377899	0.107573
CVD+AF+HF	82	225	0.0577954	0.0755556	0.0446281	0.118217
CVD+AF+HF	82	225	0.270184	0.422222	0.356871	0.48965
CVD+AF+HF	82	225	0.0417943	0.04	0.018451	0.0745719
CVD+AF+HF	83	225	0.194177	0.315556	0.255405	0.380645
CVD+AF+HF	83	225	0.158533	0.244444	0.189775	0.305981
CVD+AF+HF	83	224	0.133253	0.241071	0.186592	0.302542
CVD+AF+HF	83	225	0.112409	0.186667	0.137969	0.243824
CVD+AF+HF	83	225	0.0948835	0.133333	0.0918002	0.184841
CVD+AF+HF	83	224	0.081064	0.09375	0.0589728	0.139734
CVD+AF+HF	83	225	0.0675789	0.0444444	0.0215156	0.0802141
CVD+AF+HF	83	225	0.054349	0.0888889	0.0551427	0.133943
CVD+AF+HF	83	225	0.261872	0.426667	0.361169	0.494123
CVD+AF+HF	83	225	0.0387765	0.04	0.018451	0.0745719
CVD+AF+HF	88	224	0.0733579	0.129464	0.0884472	0.180614
CVD+AF+HF	88	225	0.178923	0.342222	0.280457	0.408208
CVD+AF+HF	88	225	0.144964	0.253333	0.197876	0.315415
CVD+AF+HF	88	224	0.121394	0.191964	0.142547	0.249732
CVD+AF+HF	88	225	0.103594	0.191111	0.141896	0.248662
CVD+AF+HF	88	225	0.245014	0.395556	0.3312	0.462701
CVD+AF+HF	88	225	0.0628092	0.0711111	0.0411899	0.112913
CVD+AF+HF	88	225	0.0505343	0.0755556	0.0446281	0.118217
CVD+AF+HF	88	225	0.0366134	0.0266667	0.00984773	0.0571355
CVD+AF+HF	88	225	0.0870824	0.137778	0.0955708	0.18983
CVD+AF+HF	89	225	0.137647	0.222222	0.169666	0.282254
CVD+AF+HF	89	225	0.16981	0.351111	0.288857	0.417347
CVD+AF+HF	89	225	0.0473852	0.0488889	0.0246546	0.0857905
CVD+AF+HF	89	225	0.0584741	0.0844444	0.0516069	0.12873
CVD+AF+HF	89	224	0.0691808	0.0982143	0.0625793	0.144918
CVD+AF+HF	89	225	0.0821685	0.151111	0.106975	0.20471
CVD+AF+HF	89	225	0.0977141	0.173333	0.126255	0.229245
CVD+AF+HF	89	224	0.114699	0.236607	0.182543	0.297785
CVD+AF+HF	89	225	0.236908	0.395556	0.3312	0.462701
CVD+AF+HF	89	225	0.0338912	0.0533333	0.0278584	0.0913088
CVD+AF+HF	90	224	0.0919905	0.129464	0.0884472	0.180614
CVD+AF+HF	90	224	0.148202	0.214286	0.162427	0.273874
CVD+AF+HF	90	225	0.0781468	0.0533333	0.0278584	0.0913088
CVD+AF+HF	90	225	0.0631155	0.08	0.0481013	0.123488
CVD+AF+HF	90	225	0.175464	0.235556	0.181706	0.296515
CVD+AF+HF	90	225	0.213527	0.328889	0.267903	0.394454
CVD+AF+HF	90	225	0.107664	0.106667	0.069549	0.154546
CVD+AF+HF	90	225	0.127386	0.213333	0.161684	0.272703
CVD+AF+HF	90	225	0.0458896	0.0355556	0.0154731	0.068854
CVD+AF+HF	90	225	0.280749	0.417778	0.35258	0.485172
CVD+AF+HF	91	225	0.204579	0.328889	0.267903	0.394454
CVD+AF+HF	91	225	0.272669	0.408889	0.344012	0.4762
CVD+AF+HF	91	225	0.0732631	0.0755556	0.0446281	0.118217
CVD+AF+HF	91	224	0.141708	0.236607	0.182543	0.297785
CVD+AF+HF	91	225	0.120045	0.191111	0.141896	0.248662
CVD+AF+HF	91	225	0.0594158	0.0755556	0.0446281	0.118217
CVD+AF+HF	91	225	0.167601	0.248889	0.193821	0.310702
CVD+AF+HF	91	225	0.0426732	0.04	0.018451	0.0745719
CVD+AF+HF	91	225	0.102049	0.124444	0.0843089	0.174813
CVD+AF+HF	91	224	0.0868326	0.0848214	0.0518409	0.12929
CVD+AF+HF	96	225	0.0330178	0.0355556	0.0154731	0.068854
CVD+AF+HF	96	225	0.0451457	0.0755556	0.0446281	0.118217
CVD+AF+HF	96	225	0.0572008	0.0711111	0.0411899	0.112913
CVD+AF+HF	96	224	0.0667348	0.116071	0.0772393	0.165432
CVD+AF+HF	96	225	0.0796182	0.111111	0.0732088	0.159642
CVD+AF+HF	96	224	0.111368	0.209821	0.158431	0.269065
CVD+AF+HF	96	225	0.134861	0.32	0.259565	0.385254
CVD+AF+HF	96	225	0.165648	0.302222	0.242964	0.366779
CVD+AF+HF	96	225	0.0943111	0.186667	0.137969	0.243824
CVD+AF+HF	96	225	0.234892	0.386667	0.322687	0.453675
CVD+AF+HF	97	224	0.104807	0.21875	0.166432	0.278674
CVD+AF+HF	97	225	0.225863	0.391111	0.326941	0.458191
CVD+AF+HF	97	225	0.0305843	0.0488889	0.0246546	0.0857905
CVD+AF+HF	97	225	0.0422509	0.0622222	0.0344317	0.102195
CVD+AF+HF	97	225	0.15784	0.333333	0.272082	0.399045
CVD+AF+HF	97	224	0.0630143	0.120536	0.0809566	0.170511
CVD+AF+HF	97	225	0.0745361	0.0933333	0.0587064	0.139129
CVD+AF+HF	97	225	0.0890554	0.186667	0.137969	0.243824
CVD+AF+HF	97	225	0.127001	0.297778	0.23883	0.362144
CVD+AF+HF	97	225	0.0530654	0.0622222	0.0344317	0.102195
CVD+AF+HF	98	225	0.270775	0.391111	0.326941	0.458191
CVD+AF+HF	98	225	0.0416394	0.04	0.018451	0.0745719
CVD+AF+HF	98	225	0.0568944	0.0977778	0.0622964	0.144291
CVD+AF+HF	98	225	0.071179	0.0622222	0.0344317	0.102195
CVD+AF+HF	98	224	0.0841227	0.0892857	0.0553928	0.134525
CVD+AF+HF	98	225	0.0990918	0.115556	0.0768894	0.164718
CVD+AF+HF	98	225	0.116738	0.142222	0.0993572	0.194805
CVD+AF+HF	98	224	0.137384	0.272321	0.21516	0.335618
CVD+AF+HF	98	225	0.164284	0.257778	0.201938	0.320121
CVD+AF+HF	98	225	0.199684	0.346667	0.284654	0.41278
CVD+AF+HF	99	225	0.0385745	0.0533333	0.0278584	0.0913088
CVD+AF+HF	99	225	0.262187	0.408889	0.344012	0.4762
CVD+AF+HF	99	225	0.191427	0.315556	0.255405	0.380645
CVD+AF+HF	99	225	0.156071	0.293333	0.234703	0.357503
CVD+AF+HF	99	224	0.130391	0.21875	0.166432	0.278674
CVD+AF+HF	99	225	0.110237	0.186667	0.137969	0.243824
CVD+AF+HF	99	225	0.0932293	0.12	0.0805898	0.169774
CVD+AF+HF	99	224	0.0795648	0.0892857	0.0553928	0.134525
CVD+AF+HF	99	225	0.0667541	0.0488889	0.0246546	0.0857905
CVD+AF+HF	99	225	0.0533557	0.08	0.0481013	0.123488
CVD+AF+HF	104	225	0.0628284	0.0711111	0.0411899	0.112913
CVD+AF+HF	104	224	0.0729417	0.111607	0.0735417	0.160335
CVD+AF+HF	104	225	0.0864414	0.111111	0.0732088	0.159642
CVD+AF+HF	104	225	0.102403	0.186667	0.137969	0.243824
CVD+AF+HF	104	225	0.246765	0.395556	0.3312	0.462701
CVD+AF+HF	104	225	0.144554	0.257778	0.201938	0.320121
CVD+AF+HF	104	225	0.1775	0.337778	0.276267	0.403629
CVD+AF+HF	104	225	0.0501079	0.0888889	0.0551427	0.133943
CVD+AF+HF	104	224	0.12071	0.21875	0.166432	0.278674
CVD+AF+HF	104	225	0.0368747	0.0355556	0.0154731	0.068854
CVD+AF+HF	105	225	0.0341532	0.0444444	0.0215156	0.0802141
CVD+AF+HF	105	225	0.238258	0.377778	0.314195	0.444627
CVD+AF+HF	105	225	0.0469237	0.0666667	0.0377899	0.107573
CVD+AF+HF	105	225	0.136474	0.271111	0.21417	0.334192
CVD+AF+HF	105	225	0.0584286	0.0666667	0.0377899	0.107573
CVD+AF+HF	105	225	0.0815263	0.115556	0.0768894	0.164718
CVD+AF+HF	105	224	0.0685584	0.111607	0.0735417	0.160335
CVD+AF+HF	105	224	0.114	0.236607	0.182543	0.297785
CVD+AF+HF	105	225	0.168796	0.36	0.29728	0.426463
CVD+AF+HF	105	225	0.0969028	0.164444	0.118505	0.219468
CVD+AF+HF	106	225	0.210737	0.346667	0.284654	0.41278
CVD+AF+HF	106	225	0.0459607	0.04	0.018451	0.0745719
CVD+AF+HF	106	225	0.0624213	0.0844444	0.0516069	0.12873
CVD+AF+HF	106	225	0.0773435	0.0666667	0.0377899	0.107573
CVD+AF+HF	106	224	0.0908335	0.09375	0.0589728	0.139734
CVD+AF+HF	106	225	0.106549	0.12	0.0805898	0.169774
CVD+AF+HF	106	225	0.125497	0.168889	0.122374	0.224362
CVD+AF+HF	106	224	0.146383	0.258929	0.20287	0.321488
CVD+AF+HF	106	225	0.281666	0.395556	0.3312	0.462701
CVD+AF+HF	106	225	0.173757	0.24	0.185736	0.301252
CVD+AF+HF	107	225	0.273191	0.413333	0.348293	0.480689
CVD+AF+HF	107	225	0.072576	0.0666667	0.0377899	0.107573
CVD+AF+HF	107	224	0.0857856	0.0803571	0.0483192	0.124026
CVD+AF+HF	107	225	0.100623	0.12	0.0805898	0.169774
CVD+AF+HF	107	225	0.118598	0.173333	0.126255	0.229245
CVD+AF+HF	107	224	0.139645	0.232143	0.178502	0.29302
CVD+AF+HF	107	225	0.165485	0.28	0.222362	0.343537
CVD+AF+HF	107	225	0.202161	0.32	0.259565	0.385254
CVD+AF+HF	107	225	0.0425951	0.0444444	0.0215156	0.0802141
CVD+AF+HF	107	225	0.0586705	0.0844444	0.0516069	0.12873
CVD+AF+HF	112	225	0.236101	0.4	0.335465	0.467206
CVD+AF+HF	112	224	0.0672321	0.129464	0.0884472	0.180614
CVD+AF+HF	112	225	0.0572597	0.0666667	0.0377899	0.107573
CVD+AF+HF	112	225	0.0454547	0.0622222	0.0344317	0.102195
CVD+AF+HF	112	224	0.112045	0.1875	0.138602	0.244873
CVD+AF+HF	112	225	0.0325705	0.0355556	0.0154731	0.068854
CVD+AF+HF	112	225	0.136094	0.284444	0.226469	0.348199
CVD+AF+HF	112	225	0.167992	0.324444	0.263731	0.389857
CVD+AF+HF	112	225	0.0956734	0.2	0.149782	0.258308
CVD+AF+HF	112	225	0.0804214	0.124444	0.0843089	0.174813
CVD+AF+HF	113	225	0.042722	0.0488889	0.0246546	0.0857905
CVD+AF+HF	113	225	0.0301113	0.0488889	0.0246546	0.0857905
CVD+AF+HF	113	225	0.160401	0.346667	0.284654	0.41278
CVD+AF+HF	113	225	0.128152	0.248889	0.193821	0.310702
CVD+AF+HF	113	224	0.106088	0.232143	0.178502	0.29302
CVD+AF+HF	113	225	0.227398	0.395556	0.3312	0.462701
CVD+AF+HF	113	224	0.0634468	0.107143	0.0698651	0.155217
CVD+AF+HF	113	225	0.0531201	0.0711111	0.0411899	0.112913
CVD+AF+HF	113	225	0.0898954	0.191111	0.141896	0.248662
CVD+AF+HF	113	225	0.0752579	0.124444	0.0843089	0.174813
CVD+AF+HF	114	225	0.272357	0.408889	0.344012	0.4762
CVD+AF+HF	114	225	0.20245	0.324444	0.263731	0.389857
CVD+AF+HF	114	225	0.165822	0.257778	0.201938	0.320121
CVD+AF+HF	114	224	0.139301	0.214286	0.162427	0.273874
CVD+AF+HF	114	225	0.118351	0.191111	0.141896	0.248662
CVD+AF+HF	114	225	0.100234	0.146667	0.103159	0.199764
CVD+AF+HF	114	224	0.0850577	0.0982143	0.0625793	0.144918
CVD+AF+HF	114	225	0.057321	0.0888889	0.0551427	0.133943
CVD+AF+HF	114	225	0.0715684	0.0488889	0.0246546	0.0857905
CVD+AF+HF	114	225	0.0411843	0.0355556	0.0154731	0.068854
CVD+AF+HF	115	225	0.0538796	0.0844444	0.0516069	0.12873
CVD+AF+HF	115	225	0.0671567	0.0488889	0.0246546	0.0857905
CVD+AF+HF	115	224	0.0802763	0.09375	0.0589728	0.139734
CVD+AF+HF	115	225	0.0942829	0.124444	0.0843089	0.174813
CVD+AF+HF	115	225	0.0382012	0.04	0.018451	0.0745719
CVD+AF+HF	115	224	0.132471	0.245536	0.190649	0.30729
CVD+AF+HF	115	225	0.158068	0.226667	0.173671	0.287017
CVD+AF+HF	115	225	0.19432	0.333333	0.272082	0.399045
CVD+AF+HF	115	225	0.263797	0.413333	0.348293	0.480689
CVD+AF+HF	115	225	0.111596	0.204444	0.153739	0.263116
CVD+AF+HF	120	225	0.2482	0.391111	0.326941	0.458191
CVD+AF+HF	120	225	0.0361878	0.0311111	0.012598	0.0630475
CVD+AF+HF	120	225	0.0503011	0.0666667	0.0377899	0.107573
CVD+AF+HF	120	225	0.0625706	0.0666667	0.0377899	0.107573
CVD+AF+HF	120	224	0.0730012	0.138393	0.0960067	0.190651
CVD+AF+HF	120	225	0.0868885	0.124444	0.0843089	0.174813
CVD+AF+HF	120	225	0.103224	0.182222	0.134054	0.238975
CVD+AF+HF	120	224	0.12116	0.209821	0.158431	0.269065
CVD+AF+HF	120	225	0.145094	0.253333	0.197876	0.315415
CVD+AF+HF	120	225	0.179112	0.351111	0.288857	0.417347
CVD+AF+HF	121	225	0.0971588	0.16	0.114648	0.214562
CVD+AF+HF	121	225	0.0471584	0.0622222	0.0344317	0.102195
CVD+AF+HF	121	225	0.24013	0.382222	0.318438	0.449154
CVD+AF+HF	121	225	0.170371	0.355556	0.293065	0.421908
CVD+AF+HF	121	225	0.137502	0.244444	0.189775	0.305981
CVD+AF+HF	121	224	0.114738	0.25	0.194715	0.312031
CVD+AF+HF	121	225	0.0335121	0.0444444	0.0215156	0.0802141
CVD+AF+HF	121	225	0.081825	0.155556	0.110805	0.209642
CVD+AF+HF	121	224	0.0688335	0.0848214	0.0518409	0.12929
CVD+AF+HF	121	225	0.0582376	0.0755556	0.0446281	0.118217
CVD+AF+HF	122	225	0.0626361	0.0755556	0.0446281	0.118217
CVD+AF+HF	122	225	0.0775017	0.0577778	0.0311195	0.0967753
CVD+AF+HF	122	224	0.0913639	0.120536	0.0809566	0.170511
CVD+AF+HF	122	225	0.107093	0.12	0.0805898	0.169774
CVD+AF+HF	122	225	0.126507	0.182222	0.134054	0.238975
CVD+AF+HF	122	224	0.147747	0.241071	0.186592	0.302542
CVD+AF+HF	122	225	0.174981	0.231111	0.177684	0.29177
CVD+AF+HF	122	225	0.212964	0.337778	0.276267	0.403629
CVD+AF+HF	122	225	0.283048	0.413333	0.348293	0.480689
CVD+AF+HF	122	225	0.0452215	0.0355556	0.0154731	0.068854
CVD+AF+HF	123	225	0.0420295	0.0355556	0.0154731	0.068854
CVD+AF+HF	123	225	0.0589067	0.08	0.0481013	0.123488
CVD+AF+HF	123	224	0.086089	0.0892857	0.0553928	0.134525
CVD+AF+HF	123	225	0.101411	0.124444	0.0843089	0.174813
CVD+AF+HF	123	225	0.119042	0.195556	0.145834	0.25349
CVD+AF+HF	123	224	0.141206	0.227679	0.17447	0.288247
CVD+AF+HF	123	225	0.16718	0.24	0.185736	0.301252
CVD+AF+HF	123	225	0.0727964	0.0755556	0.0446281	0.118217
CVD+AF+HF	123	225	0.204507	0.337778	0.276267	0.403629
CVD+AF+HF	123	225	0.274782	0.408889	0.344012	0.4762
CVD+AF+HF	128	225	0.0790039	0.155556	0.110805	0.209642
CVD+AF+HF	128	225	0.0301377	0.0311111	0.012598	0.0630475
CVD+AF+HF	128	225	0.0428979	0.0711111	0.0411899	0.112913
CVD+AF+HF	128	225	0.0552583	0.0844444	0.0516069	0.12873
CVD+AF+HF	128	224	0.0669048	0.116071	0.0772393	0.165432
CVD+AF+HF	128	225	0.0935743	0.164444	0.118505	0.219468
CVD+AF+HF	128	225	0.132801	0.28	0.222362	0.343537
CVD+AF+HF	128	225	0.163343	0.311111	0.251251	0.376029
CVD+AF+HF	128	224	0.110099	0.236607	0.182543	0.297785
CVD+AF+HF	128	225	0.2167	0.364444	0.3015	0.431013
CVD+AF+HF	129	225	0.125622	0.311111	0.251251	0.376029
CVD+AF+HF	129	224	0.104264	0.227679	0.17447	0.288247
CVD+AF+HF	129	225	0.040324	0.0755556	0.0446281	0.118217
CVD+AF+HF	129	225	0.0513818	0.0711111	0.0411899	0.112913
CVD+AF+HF	129	225	0.207874	0.377778	0.314195	0.444627
CVD+AF+HF	129	225	0.0280073	0.0355556	0.0154731	0.068854
CVD+AF+HF	129	225	0.0747092	0.133333	0.0918002	0.184841
CVD+AF+HF	129	225	0.0886722	0.182222	0.134054	0.238975
CVD+AF+HF	129	225	0.1545	0.297778	0.23883	0.362144
CVD+AF+HF	129	224	0.0625514	0.102679	0.0662105	0.150079
CVD+AF+HF	130	224	0.12988	0.245536	0.190649	0.30729
CVD+AF+HF	130	225	0.0361796	0.0355556	0.0154731	0.068854
CVD+AF+HF	130	225	0.0516073	0.0711111	0.0411899	0.112913
CVD+AF+HF	130	225	0.0661659	0.0888889	0.0551427	0.133943
CVD+AF+HF	130	224	0.0794759	0.107143	0.0698651	0.155217
CVD+AF+HF	130	225	0.0940065	0.133333	0.0918002	0.184841
CVD+AF+HF	130	225	0.109874	0.177778	0.130149	0.234116
CVD+AF+HF	130	225	0.188801	0.32	0.259565	0.385254
CVD+AF+HF	130	225	0.245272	0.373333	0.309958	0.440094
CVD+AF+HF	130	225	0.154465	0.262222	0.206008	0.324819
CVD+AF+HF	131	225	0.23644	0.408889	0.344012	0.4762
CVD+AF+HF	131	225	0.179755	0.311111	0.251251	0.376029
CVD+AF+HF	131	225	0.147511	0.275556	0.218263	0.338868
CVD+AF+HF	131	224	0.123647	0.21875	0.166432	0.278674
CVD+AF+HF	131	225	0.104771	0.182222	0.134054	0.238975
CVD+AF+HF	131	225	0.0889178	0.137778	0.0955708	0.18983
CVD+AF+HF	131	224	0.0749331	0.09375	0.0589728	0.139734
CVD+AF+HF	131	225	0.0338667	0.0311111	0.012598	0.0630475
CVD+AF+HF	131	225	0.0484936	0.0844444	0.0516069	0.12873
CVD+AF+HF	131	225	0.0618193	0.0711111	0.0411899	0.112913
CVD+AF+HF	136	225	0.139683	0.253333	0.197876	0.315415
CVD+AF+HF	136	225	0.171037	0.328889	0.267903	0.394454
CVD+AF+HF	136	225	0.224929	0.368889	0.305726	0.435556
CVD+AF+HF	136	225	0.0325839	0.0311111	0.012598	0.0630475
CVD+AF+HF	136	224	0.11639	0.227679	0.17447	0.288247
CVD+AF+HF	136	225	0.0990341	0.191111	0.141896	0.248662
CVD+AF+HF	136	225	0.0836178	0.151111	0.106975	0.20471
CVD+AF+HF	136	224	0.0710315	0.102679	0.0662105	0.150079
CVD+AF+HF	136	225	0.0587827	0.08	0.0481013	0.123488
CVD+AF+HF	136	225	0.0460479	0.08	0.0481013	0.123488
CVD+AF+HF	137	225	0.21605	0.391111	0.326941	0.458191
CVD+AF+HF	137	225	0.0547351	0.0711111	0.0411899	0.112913
CVD+AF+HF	137	225	0.1621	0.297778	0.23883	0.362144
CVD+AF+HF	137	225	0.132527	0.288889	0.230582	0.352854
CVD+AF+HF	137	224	0.11061	0.209821	0.158431	0.269065
CVD+AF+HF	137	225	0.0938588	0.195556	0.145834	0.25349
CVD+AF+HF	137	225	0.0793987	0.142222	0.0993572	0.194805
CVD+AF+HF	137	225	0.0303203	0.0311111	0.012598	0.0630475
CVD+AF+HF	137	225	0.043413	0.0844444	0.0516069	0.12873
CVD+AF+HF	137	224	0.0662542	0.102679	0.0662105	0.150079
CVD+AF+HF	138	225	0.196704	0.311111	0.251251	0.376029
CVD+AF+HF	138	225	0.253055	0.386667	0.322687	0.453675
CVD+AF+HF	138	225	0.0989527	0.128889	0.088046	0.179835
CVD+AF+HF	138	225	0.0389353	0.0355556	0.0154731	0.068854
CVD+AF+HF	138	225	0.0551583	0.0711111	0.0411899	0.112913
CVD+AF+HF	138	225	0.0699933	0.102222	0.0659111	0.14943
CVD+AF+HF	138	225	0.161176	0.253333	0.197876	0.315415
CVD+AF+HF	138	224	0.136358	0.25	0.194715	0.312031
CVD+AF+HF	138	225	0.115827	0.186667	0.137969	0.243824
CVD+AF+HF	138	224	0.0840235	0.0892857	0.0553928	0.134525
CVD+AF+HF	139	225	0.0519571	0.0844444	0.0516069	0.12873
CVD+AF+HF	139	225	0.0364547	0.0311111	0.012598	0.0630475
CVD+AF+HF	139	225	0.24441	0.408889	0.344012	0.4762
CVD+AF+HF	139	225	0.0656542	0.08	0.0481013	0.123488
CVD+AF+HF	139	224	0.0790247	0.09375	0.0589728	0.139734
CVD+AF+HF	139	225	0.0937809	0.142222	0.0993572	0.194805
CVD+AF+HF	139	225	0.110416	0.173333	0.126255	0.229245
CVD+AF+HF	139	224	0.130348	0.232143	0.178502	0.29302
CVD+AF+HF	139	225	0.15433	0.271111	0.21417	0.334192
CVD+AF+HF	139	225	0.187512	0.297778	0.23883	0.362144
CVD+AF+HF	144	225	0.0297604	0.0311111	0.012598	0.0630475
CVD+AF+HF	144	225	0.0431171	0.0622222	0.0344317	0.102195
CVD+AF+HF	144	225	0.0552492	0.0933333	0.0587064	0.139129
CVD+AF+HF	144	225	0.219689	0.368889	0.305726	0.435556
CVD+AF+HF	144	225	0.0800599	0.168889	0.122374	0.224362
CVD+AF+HF	144	225	0.094985	0.191111	0.141896	0.248662
CVD+AF+HF	144	224	0.111568	0.209821	0.158431	0.269065
CVD+AF+HF	144	225	0.134759	0.293333	0.234703	0.357503
CVD+AF+HF	144	225	0.165074	0.297778	0.23883	0.362144
CVD+AF+HF	144	224	0.0667413	0.0982143	0.0625793	0.144918
CVD+AF+HF	145	225	0.211009	0.413333	0.348293	0.480689
CVD+AF+HF	145	225	0.127696	0.284444	0.226469	0.348199
CVD+AF+HF	145	225	0.156787	0.262222	0.206008	0.324819
CVD+AF+HF	145	224	0.105701	0.232143	0.178502	0.29302
CVD+AF+HF	145	225	0.0514817	0.08	0.0481013	0.123488
CVD+AF+HF	145	225	0.0753779	0.133333	0.0918002	0.184841
CVD+AF+HF	145	224	0.0626637	0.102679	0.0662105	0.150079
CVD+AF+HF	145	225	0.0405842	0.0622222	0.0344317	0.102195
CVD+AF+HF	145	225	0.0276851	0.04	0.018451	0.0745719
CVD+AF+HF	145	225	0.089695	0.204444	0.153739	0.263116
CVD+AF+HF	146	225	0.0955466	0.133333	0.0918002	0.184841
CVD+AF+HF	146	224	0.0798089	0.116071	0.0772393	0.165432
CVD+AF+HF	146	225	0.0666056	0.0933333	0.0587064	0.139129
CVD+AF+HF	146	225	0.0520672	0.0577778	0.0311195	0.0967753
CVD+AF+HF	146	225	0.036013	0.0311111	0.012598	0.0630475
CVD+AF+HF	146	225	0.157954	0.257778	0.201938	0.320121
CVD+AF+HF	146	225	0.191208	0.306667	0.247104	0.371407
CVD+AF+HF	146	225	0.248852	0.404444	0.339736	0.471706
CVD+AF+HF	146	224	0.13219	0.209821	0.158431	0.269065
CVD+AF+HF	146	225	0.112358	0.204444	0.153739	0.263116
CVD+AF+HF	147	225	0.151296	0.262222	0.206008	0.324819
CVD+AF+HF	147	225	0.106998	0.195556	0.145834	0.25349
CVD+AF+HF	147	225	0.0899628	0.124444	0.0843089	0.174813
CVD+AF+HF	147	224	0.0756731	0.107143	0.0698651	0.155217
CVD+AF+HF	147	225	0.0621329	0.0666667	0.0377899	0.107573
CVD+AF+HF	147	225	0.049119	0.0844444	0.0516069	0.12873
CVD+AF+HF	147	225	0.0336612	0.0266667	0.00984773	0.0571355
CVD+AF+HF	147	225	0.182337	0.271111	0.21417	0.334192
CVD+AF+HF	147	224	0.125669	0.258929	0.20287	0.321488
CVD+AF+HF	147	225	0.240363	0.417778	0.35258	0.485172
CVD+AF+HF	152	225	0.0586561	0.0977778	0.0622964	0.144291
CVD+AF+HF	152	225	0.0843107	0.168889	0.122374	0.224362
CVD+AF+HF	152	225	0.0999497	0.195556	0.145834	0.25349
CVD+AF+HF	152	225	0.0460709	0.0577778	0.0311195	0.0967753
CVD+AF+HF	152	224	0.11761	0.214286	0.162427	0.273874
CVD+AF+HF	152	225	0.22778	0.386667	0.322687	0.453675
CVD+AF+HF	152	224	0.0707539	0.09375	0.0589728	0.139734
CVD+AF+HF	152	225	0.172748	0.284444	0.226469	0.348199
CVD+AF+HF	152	225	0.1411	0.28	0.222362	0.343537
CVD+AF+HF	152	225	0.0320688	0.0355556	0.0154731	0.068854
CVD+AF+HF	153	225	0.0798269	0.133333	0.0918002	0.184841
CVD+AF+HF	153	224	0.111371	0.254464	0.198789	0.316763
CVD+AF+HF	153	225	0.134618	0.275556	0.218263	0.338868
CVD+AF+HF	153	225	0.163953	0.266667	0.210086	0.329509
CVD+AF+HF	153	225	0.219188	0.408889	0.344012	0.4762
CVD+AF+HF	153	225	0.0298691	0.0311111	0.012598	0.0630475
CVD+AF+HF	153	224	0.0662467	0.107143	0.0698651	0.155217
CVD+AF+HF	153	225	0.0547726	0.08	0.0481013	0.123488
CVD+AF+HF	153	225	0.0945447	0.186667	0.137969	0.243824
CVD+AF+HF	153	225	0.0434274	0.0711111	0.0411899	0.112913
CVD+AF+HF	154	225	0.164389	0.244444	0.189775	0.305981
CVD+AF+HF	154	224	0.138138	0.21875	0.166432	0.278674
CVD+AF+HF	154	225	0.117657	0.186667	0.137969	0.243824
CVD+AF+HF	154	225	0.198793	0.311111	0.251251	0.376029
CVD+AF+HF	154	225	0.0385916	0.0355556	0.0154731	0.068854
CVD+AF+HF	154	225	0.0553986	0.0533333	0.0278584	0.0913088
CVD+AF+HF	154	225	0.0703539	0.115556	0.0768894	0.164718
CVD+AF+HF	154	224	0.0841542	0.0892857	0.0553928	0.134525
CVD+AF+HF	154	225	0.256581	0.395556	0.3312	0.462701
CVD+AF+HF	154	225	0.100193	0.164444	0.118505	0.219468
CVD+AF+HF	155	225	0.158381	0.271111	0.21417	0.334192
CVD+AF+HF	155	225	0.0361088	0.0311111	0.012598	0.0630475
CVD+AF+HF	155	225	0.0523374	0.0711111	0.0411899	0.112913
CVD+AF+HF	155	225	0.0659287	0.0844444	0.0516069	0.12873
CVD+AF+HF	155	224	0.0795221	0.116071	0.0772393	0.165432
CVD+AF+HF	155	225	0.112286	0.208889	0.157707	0.267914
CVD+AF+HF	155	224	0.13134	0.232143	0.178502	0.29302
CVD+AF+HF	155	225	0.18962	0.266667	0.210086	0.329509
CVD+AF+HF	155	225	0.248258	0.426667	0.361169	0.494123
CVD+AF+HF	155	225	0.0945606	0.106667	0.069549	0.154546
CVD+AF+HF	160	225	0.16441	0.328889	0.267903	0.394454
CVD+AF+HF	160	225	0.132771	0.28	0.222362	0.343537
CVD+AF+HF	160	224	0.109296	0.227679	0.17447	0.288247
CVD+AF+HF	160	225	0.0922625	0.177778	0.130149	0.234116
CVD+AF+HF	160	225	0.0783124	0.137778	0.0955708	0.18983
CVD+AF+HF	160	225	0.228197	0.382222	0.318438	0.449154
CVD+AF+HF	160	225	0.0547827	0.0844444	0.0516069	0.12873
CVD+AF+HF	160	225	0.0420474	0.0533333	0.0278584	0.0913088
CVD+AF+HF	160	225	0.0290228	0.0444444	0.0215156	0.0802141
CVD+AF+HF	160	224	0.0648113	0.0982143	0.0625793	0.144918
CVD+AF+HF	161	225	0.0270024	0.0355556	0.0154731	0.068854
CVD+AF+HF	161	225	0.0394525	0.0666667	0.0377899	0.107573
CVD+AF+HF	161	225	0.0507307	0.0622222	0.0344317	0.102195
CVD+AF+HF	161	225	0.0733621	0.12	0.0805898	0.169774
CVD+AF+HF	161	224	0.0612378	0.107143	0.0698651	0.155217
CVD+AF+HF	161	224	0.103375	0.227679	0.17447	0.288247
CVD+AF+HF	161	225	0.126127	0.288889	0.230582	0.352854
CVD+AF+HF	161	225	0.155734	0.328889	0.267903	0.394454
CVD+AF+HF	161	225	0.219753	0.395556	0.3312	0.462701
CVD+AF+HF	161	225	0.0869247	0.182222	0.134054	0.238975
CVD+AF+HF	162	224	0.0772013	0.0892857	0.0553928	0.134525
CVD+AF+HF	162	225	0.0646889	0.0755556	0.0446281	0.118217
CVD+AF+HF	162	225	0.0502221	0.0622222	0.0344317	0.102195
CVD+AF+HF	162	225	0.0345207	0.04	0.018451	0.0745719
CVD+AF+HF	162	225	0.108087	0.155556	0.110805	0.209642
CVD+AF+HF	162	224	0.127948	0.25	0.194715	0.312031
CVD+AF+HF	162	225	0.0917706	0.146667	0.103159	0.199764
CVD+AF+HF	162	225	0.154239	0.271111	0.21417	0.334192
CVD+AF+HF	162	225	0.255456	0.382222	0.318438	0.449154
CVD+AF+HF	162	225	0.188255	0.342222	0.280457	0.408208
CVD+AF+HF	163	225	0.147332	0.297778	0.23883	0.362144
CVD+AF+HF	163	224	0.122058	0.209821	0.158431	0.269065
CVD+AF+HF	163	225	0.102376	0.2	0.149782	0.258308
CVD+AF+HF	163	225	0.0865963	0.133333	0.0918002	0.184841
CVD+AF+HF	163	224	0.0728854	0.0758929	0.0448302	0.118732
CVD+AF+HF	163	225	0.0603058	0.0711111	0.0411899	0.112913
CVD+AF+HF	163	225	0.0471476	0.0622222	0.0344317	0.102195
CVD+AF+HF	163	225	0.0323178	0.04	0.018451	0.0745719
CVD+AF+HF	163	225	0.179707	0.333333	0.272082	0.399045
CVD+AF+HF	163	225	0.247015	0.391111	0.326941	0.458191
CVD+AF+HF	168	225	0.0982122	0.191111	0.141896	0.248662
CVD+AF+HF	168	224	0.11609	0.223214	0.170447	0.283464
CVD+AF+HF	168	225	0.13992	0.257778	0.201938	0.320121
CVD+AF+HF	168	225	0.237214	0.386667	0.322687	0.453675
CVD+AF+HF	168	225	0.0830908	0.137778	0.0955708	0.18983
CVD+AF+HF	168	224	0.0693064	0.0982143	0.0625793	0.144918
CVD+AF+HF	168	225	0.173085	0.333333	0.272082	0.399045
CVD+AF+HF	168	225	0.0453932	0.0577778	0.0311195	0.0967753
CVD+AF+HF	168	225	0.0315718	0.0444444	0.0215156	0.0802141
CVD+AF+HF	168	225	0.0585603	0.0844444	0.0516069	0.12873
CVD+AF+HF	169	225	0.228856	0.395556	0.3312	0.462701
CVD+AF+HF	169	225	0.029421	0.0355556	0.0154731	0.068854
CVD+AF+HF	169	225	0.0426972	0.0755556	0.0446281	0.118217
CVD+AF+HF	169	225	0.0543194	0.0666667	0.0377899	0.107573
CVD+AF+HF	169	224	0.0652033	0.0848214	0.0518409	0.12929
CVD+AF+HF	169	225	0.0782209	0.155556	0.110805	0.209642
CVD+AF+HF	169	224	0.110011	0.245536	0.190649	0.30729
CVD+AF+HF	169	225	0.133547	0.284444	0.226469	0.348199
CVD+AF+HF	169	225	0.164072	0.315556	0.255405	0.380645
CVD+AF+HF	169	225	0.0926875	0.155556	0.110805	0.209642
CVD+AF+HF	170	224	0.134974	0.241071	0.186592	0.302542
CVD+AF+HF	170	225	0.0688129	0.0977778	0.0622964	0.144291
CVD+AF+HF	170	224	0.0820545	0.0803571	0.0483192	0.124026
CVD+AF+HF	170	225	0.0970449	0.142222	0.0993572	0.194805
CVD+AF+HF	170	225	0.114164	0.16	0.114648	0.214562
CVD+AF+HF	170	225	0.161416	0.266667	0.210086	0.329509
CVD+AF+HF	170	225	0.196796	0.337778	0.276267	0.403629
CVD+AF+HF	170	225	0.264059	0.391111	0.326941	0.458191
CVD+AF+HF	170	225	0.0539638	0.0577778	0.0311195	0.0967753
CVD+AF+HF	170	225	0.0373445	0.04	0.018451	0.0745719
CVD+AF+HF	171	225	0.188097	0.333333	0.272082	0.399045
CVD+AF+HF	171	225	0.15506	0.288889	0.230582	0.352854
CVD+AF+HF	171	225	0.0349492	0.0355556	0.0154731	0.068854
CVD+AF+HF	171	225	0.0508413	0.0755556	0.0446281	0.118217
CVD+AF+HF	171	225	0.0643232	0.0666667	0.0377899	0.107573
CVD+AF+HF	171	224	0.0773218	0.0758929	0.0448302	0.118732
CVD+AF+HF	171	225	0.091739	0.151111	0.106975	0.20471
CVD+AF+HF	171	225	0.108427	0.191111	0.141896	0.248662
CVD+AF+HF	171	224	0.128642	0.200893	0.150469	0.259418
CVD+AF+HF	171	225	0.25573	0.395556	0.3312	0.462701
CVD+AF+HF	176	225	0.0933789	0.213333	0.161684	0.272703
CVD+AF+HF	176	225	0.0786685	0.137778	0.0955708	0.18983
CVD+AF+HF	176	224	0.0650674	0.102679	0.0662105	0.150079
CVD+AF+HF	176	225	0.0546865	0.0933333	0.0587064	0.139129
CVD+AF+HF	176	225	0.0287786	0.0355556	0.0154731	0.068854
CVD+AF+HF	176	224	0.110933	0.205357	0.154445	0.264246
CVD+AF+HF	176	225	0.042441	0.0488889	0.0246546	0.0857905
CVD+AF+HF	176	225	0.23063	0.4	0.335465	0.467206
CVD+AF+HF	176	225	0.133903	0.257778	0.201938	0.320121
CVD+AF+HF	176	225	0.166813	0.32	0.259565	0.385254
CVD+AF+HF	177	225	0.222243	0.404444	0.339736	0.471706
CVD+AF+HF	177	224	0.105022	0.241071	0.186592	0.302542
CVD+AF+HF	177	225	0.158437	0.302222	0.242964	0.366779
CVD+AF+HF	177	225	0.0507548	0.0666667	0.0377899	0.107573
CVD+AF+HF	177	225	0.0399059	0.0622222	0.0344317	0.102195
CVD+AF+HF	177	225	0.0267758	0.0311111	0.012598	0.0630475
CVD+AF+HF	177	225	0.127477	0.288889	0.230582	0.352854
CVD+AF+HF	177	225	0.0877122	0.177778	0.130149	0.234116
CVD+AF+HF	177	225	0.0736884	0.128889	0.088046	0.179835
CVD+AF+HF	177	224	0.0614294	0.111607	0.0735417	0.160335
CVD+AF+HF	178	225	0.258288	0.404444	0.339736	0.471706
CVD+AF+HF	178	225	0.050829	0.0622222	0.0344317	0.102195
CVD+AF+HF	178	225	0.0650966	0.0755556	0.0446281	0.118217
CVD+AF+HF	178	224	0.0777028	0.0848214	0.0518409	0.12929
CVD+AF+HF	178	225	0.0928678	0.173333	0.126255	0.229245
CVD+AF+HF	178	225	0.110099	0.195556	0.145834	0.25349
CVD+AF+HF	178	224	0.130623	0.205357	0.154445	0.264246
CVD+AF+HF	178	225	0.156206	0.262222	0.206008	0.324819
CVD+AF+HF	178	225	0.191867	0.32	0.259565	0.385254
CVD+AF+HF	178	225	0.0344527	0.0311111	0.012598	0.0630475
CVD+AF+HF	179	225	0.18273	0.306667	0.247104	0.371407
CVD+AF+HF	179	225	0.150166	0.275556	0.218263	0.338868
CVD+AF+HF	179	224	0.124545	0.209821	0.158431	0.269065
CVD+AF+HF	179	225	0.104056	0.24	0.185736	0.301252
CVD+AF+HF	179	225	0.0478075	0.0755556	0.0446281	0.118217
CVD+AF+HF	179	224	0.0736081	0.0848214	0.0518409	0.12929
CVD+AF+HF	179	225	0.0607726	0.0666667	0.0377899	0.107573
CVD+AF+HF	179	225	0.0322643	0.0311111	0.012598	0.0630475
CVD+AF+HF	179	225	0.0871763	0.111111	0.0732088	0.159642
CVD+AF+HF	179	225	0.250318	0.413333	0.348293	0.480689
CVD+AF+HF	184	225	0.175047	0.302222	0.242964	0.366779
CVD+AF+HF	184	225	0.239619	0.404444	0.339736	0.471706
CVD+AF+HF	184	225	0.140793	0.253333	0.197876	0.315415
CVD+AF+HF	184	224	0.117319	0.227679	0.17447	0.288247
CVD+AF+HF	184	225	0.098833	0.2	0.149782	0.258308
CVD+AF+HF	184	225	0.0833995	0.155556	0.110805	0.209642
CVD+AF+HF	184	224	0.0692682	0.0892857	0.0553928	0.134525
CVD+AF+HF	184	225	0.058326	0.0888889	0.0551427	0.133943
CVD+AF+HF	184	225	0.0456482	0.0533333	0.0278584	0.0913088
CVD+AF+HF	184	225	0.0311782	0.04	0.018451	0.0745719
CVD+AF+HF	185	225	0.0290519	0.0311111	0.012598	0.0630475
CVD+AF+HF	185	225	0.043003	0.0755556	0.0446281	0.118217
CVD+AF+HF	185	225	0.0542057	0.0622222	0.0344317	0.102195
CVD+AF+HF	185	224	0.0653952	0.09375	0.0589728	0.139734
CVD+AF+HF	185	225	0.0782965	0.155556	0.110805	0.209642
CVD+AF+HF	185	225	0.0929893	0.173333	0.126255	0.229245
CVD+AF+HF	185	224	0.110986	0.241071	0.186592	0.302542
CVD+AF+HF	185	225	0.166114	0.284444	0.226469	0.348199
CVD+AF+HF	185	225	0.231605	0.404444	0.339736	0.471706
CVD+AF+HF	185	225	0.134954	0.293333	0.234703	0.357503
CVD+AF+HF	186	224	0.0823954	0.0892857	0.0553928	0.134525
CVD+AF+HF	186	225	0.200144	0.328889	0.267903	0.394454
CVD+AF+HF	186	225	0.0690119	0.0888889	0.0551427	0.133943
CVD+AF+HF	186	225	0.0544018	0.0533333	0.0278584	0.0913088
CVD+AF+HF	186	225	0.266913	0.404444	0.339736	0.471706
CVD+AF+HF	186	225	0.0371224	0.0355556	0.0154731	0.068854
CVD+AF+HF	186	225	0.0978495	0.16	0.114648	0.214562
CVD+AF+HF	186	225	0.115743	0.2	0.149782	0.258308
CVD+AF+HF	186	224	0.137038	0.214286	0.162427	0.273874
CVD+AF+HF	186	225	0.162917	0.24	0.185736	0.301252
CVD+AF+HF	187	225	0.157448	0.28	0.222362	0.343537
CVD+AF+HF	187	224	0.13063	0.205357	0.154445	0.264246
CVD+AF+HF	187	225	0.109559	0.222222	0.169666	0.282254
CVD+AF+HF	187	225	0.0922021	0.115556	0.0768894	0.164718
CVD+AF+HF	187	225	0.034794	0.0311111	0.012598	0.0630475
CVD+AF+HF	187	225	0.190715	0.311111	0.251251	0.376029
CVD+AF+HF	187	225	0.259131	0.408889	0.344012	0.4762
CVD+AF+HF	187	225	0.0513139	0.0711111	0.0411899	0.112913
CVD+AF+HF	187	224	0.0778558	0.102679	0.0662105	0.150079
CVD+AF+HF	187	225	0.0646481	0.0666667	0.0377899	0.107573
CVD+AF+HF	192	225	0.225438	0.386667	0.322687	0.453675
CVD+AF+HF	192	225	0.162249	0.32	0.259565	0.385254
CVD+AF+HF	192	225	0.132285	0.266667	0.210086	0.329509
CVD+AF+HF	192	225	0.0917688	0.191111	0.141896	0.248662
CVD+AF+HF	192	225	0.0302698	0.0355556	0.0154731	0.068854
CVD+AF+HF	192	225	0.0773748	0.133333	0.0918002	0.184841
CVD+AF+HF	192	224	0.0650311	0.111607	0.0735417	0.160335
CVD+AF+HF	192	225	0.0541668	0.0755556	0.0446281	0.118217
CVD+AF+HF	192	224	0.108376	0.223214	0.170447	0.283464
CVD+AF+HF	192	225	0.0424585	0.0711111	0.0411899	0.112913
CVD+AF+HF	193	225	0.124856	0.275556	0.218263	0.338868
CVD+AF+HF	193	225	0.216886	0.417778	0.35258	0.485172
CVD+AF+HF	193	225	0.153919	0.297778	0.23883	0.362144
CVD+AF+HF	193	225	0.0866796	0.186667	0.137969	0.243824
CVD+AF+HF	193	224	0.102659	0.227679	0.17447	0.288247
CVD+AF+HF	193	224	0.0610227	0.102679	0.0662105	0.150079
CVD+AF+HF	193	225	0.050473	0.0577778	0.0311195	0.0967753
CVD+AF+HF	193	225	0.0398849	0.0755556	0.0446281	0.118217
CVD+AF+HF	193	225	0.0281378	0.04	0.018451	0.0745719
CVD+AF+HF	193	225	0.0729214	0.133333	0.0918002	0.184841
CVD+AF+HF	194	224	0.0781125	0.107143	0.0698651	0.155217
CVD+AF+HF	194	225	0.0652381	0.0844444	0.0516069	0.12873
CVD+AF+HF	194	225	0.154827	0.24	0.185736	0.301252
CVD+AF+HF	194	225	0.0513785	0.0666667	0.0377899	0.107573
CVD+AF+HF	194	225	0.0365559	0.0355556	0.0154731	0.068854
CVD+AF+HF	194	225	0.254557	0.391111	0.326941	0.458191
CVD+AF+HF	194	225	0.0923201	0.106667	0.069549	0.154546
CVD+AF+HF	194	225	0.108959	0.204444	0.153739	0.263116
CVD+AF+HF	194	224	0.129049	0.223214	0.170447	0.283464
CVD+AF+HF	194	225	0.188449	0.355556	0.293065	0.421908
CVD+AF+HF	195	225	0.179294	0.302222	0.242964	0.366779
CVD+AF+HF	195	225	0.148009	0.293333	0.234703	0.357503
CVD+AF+HF	195	225	0.103556	0.186667	0.137969	0.243824
CVD+AF+HF	195	224	0.122604	0.223214	0.170447	0.283464
CVD+AF+HF	195	225	0.246481	0.413333	0.348293	0.480689
CVD+AF+HF	195	225	0.0342401	0.0311111	0.012598	0.0630475
CVD+AF+HF	195	225	0.0872014	0.124444	0.0843089	0.174813
CVD+AF+HF	195	224	0.0738674	0.0892857	0.0553928	0.134525
CVD+AF+HF	195	225	0.0610251	0.0622222	0.0344317	0.102195
CVD+AF+HF	195	225	0.0482595	0.0888889	0.0551427	0.133943
CVD+AF+HF	200	225	0.234763	0.391111	0.326941	0.458191
CVD+AF+HF	200	225	0.0582258	0.08	0.0481013	0.123488
CVD+AF+HF	200	225	0.170916	0.328889	0.267903	0.394454
CVD+AF+HF	200	225	0.139816	0.248889	0.193821	0.310702
CVD+AF+HF	200	224	0.115424	0.232143	0.178502	0.29302
CVD+AF+HF	200	225	0.0978202	0.177778	0.130149	0.234116
CVD+AF+HF	200	225	0.0826044	0.142222	0.0993572	0.194805
CVD+AF+HF	200	224	0.0696121	0.0982143	0.0625793	0.144918
CVD+AF+HF	200	225	0.0459975	0.0844444	0.0516069	0.12873
CVD+AF+HF	200	225	0.0330462	0.0311111	0.012598	0.0630475
CVD+AF+HF	201	225	0.0308078	0.0311111	0.012598	0.0630475
CVD+AF+HF	201	225	0.0433099	0.0844444	0.0516069	0.12873
CVD+AF+HF	201	225	0.0542053	0.0666667	0.0377899	0.107573
CVD+AF+HF	201	224	0.0651657	0.107143	0.0698651	0.155217
CVD+AF+HF	201	225	0.0782275	0.128889	0.088046	0.179835
CVD+AF+HF	201	225	0.0926873	0.182222	0.134054	0.238975
CVD+AF+HF	201	224	0.109434	0.232143	0.178502	0.29302
CVD+AF+HF	201	225	0.132414	0.262222	0.206008	0.324819
CVD+AF+HF	201	225	0.226241	0.391111	0.326941	0.458191
CVD+AF+HF	201	225	0.1624	0.328889	0.267903	0.394454
CVD+AF+HF	202	224	0.0831285	0.0848214	0.0518409	0.12929
CVD+AF+HF	202	225	0.26329	0.386667	0.322687	0.453675
CVD+AF+HF	202	225	0.197204	0.36	0.29728	0.426463
CVD+AF+HF	202	225	0.162663	0.244444	0.189775	0.305981
CVD+AF+HF	202	224	0.135939	0.214286	0.162427	0.273874
CVD+AF+HF	202	225	0.115501	0.191111	0.141896	0.248662
CVD+AF+HF	202	225	0.0980182	0.128889	0.088046	0.179835
CVD+AF+HF	202	225	0.069652	0.0977778	0.0622964	0.144291
CVD+AF+HF	202	225	0.0553849	0.0711111	0.0411899	0.112913
CVD+AF+HF	202	225	0.0397174	0.0355556	0.0154731	0.068854
CVD+AF+HF	203	225	0.0652648	0.0711111	0.0411899	0.112913
CVD+AF+HF	203	225	0.0522485	0.0844444	0.0516069	0.12873
CVD+AF+HF	203	224	0.0784645	0.102679	0.0662105	0.150079
CVD+AF+HF	203	225	0.255179	0.408889	0.344012	0.4762
CVD+AF+HF	203	225	0.188113	0.328889	0.267903	0.394454
CVD+AF+HF	203	225	0.155801	0.266667	0.210086	0.329509
CVD+AF+HF	203	224	0.129648	0.209821	0.158431	0.269065
CVD+AF+HF	203	225	0.109909	0.2	0.149782	0.258308
CVD+AF+HF	203	225	0.0927784	0.111111	0.0732088	0.159642
CVD+AF+HF	203	225	0.0371931	0.0311111	0.012598	0.0630475
CVD+AF+HF	208	224	0.065196	0.102679	0.0662105	0.150079
CVD+AF+HF	208	225	0.0780882	0.173333	0.126255	0.229245
CVD+AF+HF	208	225	0.0930224	0.177778	0.130149	0.234116
CVD+AF+HF	208	224	0.109247	0.232143	0.178502	0.29302
CVD+AF+HF	208	225	0.0299943	0.0355556	0.0154731	0.068854
CVD+AF+HF	208	225	0.164033	0.302222	0.242964	0.366779
CVD+AF+HF	208	225	0.227153	0.426667	0.361169	0.494123
CVD+AF+HF	208	225	0.0427138	0.0666667	0.0377899	0.107573
CVD+AF+HF	208	225	0.13384	0.231111	0.177684	0.29177
CVD+AF+HF	208	225	0.0542377	0.0666667	0.0377899	0.107573
CVD+AF+HF	209	225	0.050594	0.0622222	0.0344317	0.102195
CVD+AF+HF	209	225	0.027909	0.04	0.018451	0.0745719
CVD+AF+HF	209	225	0.218571	0.404444	0.339736	0.471706
CVD+AF+HF	209	225	0.156264	0.311111	0.251251	0.376029
CVD+AF+HF	209	225	0.126083	0.262222	0.206008	0.324819
CVD+AF+HF	209	224	0.103913	0.241071	0.186592	0.302542
CVD+AF+HF	209	225	0.0874594	0.191111	0.141896	0.248662
CVD+AF+HF	209	225	0.0736048	0.137778	0.0955708	0.18983
CVD+AF+HF	209	224	0.0612538	0.0892857	0.0553928	0.134525
CVD+AF+HF	209	225	0.0401626	0.0755556	0.0446281	0.118217
CVD+AF+HF	210	225	0.0935332	0.128889	0.088046	0.179835
CVD+AF+HF	210	225	0.0364472	0.0311111	0.012598	0.0630475
CVD+AF+HF	210	224	0.0786194	0.120536	0.0809566	0.170511
CVD+AF+HF	210	225	0.0656439	0.0755556	0.0446281	0.118217
CVD+AF+HF	210	225	0.256475	0.413333	0.348293	0.480689
CVD+AF+HF	210	225	0.190865	0.32	0.259565	0.385254
CVD+AF+HF	210	225	0.157774	0.244444	0.189775	0.305981
CVD+AF+HF	210	224	0.130473	0.21875	0.166432	0.278674
CVD+AF+HF	210	225	0.110993	0.191111	0.141896	0.248662
CVD+AF+HF	210	225	0.0518482	0.0711111	0.0411899	0.112913
CVD+AF+HF	211	225	0.182316	0.315556	0.255405	0.380645
CVD+AF+HF	211	225	0.104862	0.186667	0.137969	0.243824
CVD+AF+HF	211	225	0.0882797	0.124444	0.0843089	0.174813
CVD+AF+HF	211	225	0.0341269	0.0311111	0.012598	0.0630475
CVD+AF+HF	211	225	0.150164	0.248889	0.193821	0.310702
CVD+AF+HF	211	225	0.0488049	0.0844444	0.0516069	0.12873
CVD+AF+HF	211	224	0.124782	0.25	0.194715	0.312031
CVD+AF+HF	211	225	0.0613152	0.0533333	0.0278584	0.0913088
CVD+AF+HF	211	224	0.0745967	0.107143	0.0698651	0.155217
CVD+AF+HF	211	225	0.248547	0.413333	0.348293	0.480689
CVD+AF+HF	216	225	0.172525	0.311111	0.251251	0.376029
CVD+AF+HF	216	225	0.236208	0.408889	0.344012	0.4762
CVD+AF+HF	216	225	0.0582167	0.0844444	0.0516069	0.12873
CVD+AF+HF	216	225	0.0460849	0.0666667	0.0377899	0.107573
CVD+AF+HF	216	225	0.0326544	0.0355556	0.0154731	0.068854
CVD+AF+HF	216	224	0.0694623	0.0982143	0.0625793	0.144918
CVD+AF+HF	216	224	0.116126	0.214286	0.162427	0.273874
CVD+AF+HF	216	225	0.141069	0.244444	0.189775	0.305981
CVD+AF+HF	216	225	0.0986763	0.191111	0.141896	0.248662
CVD+AF+HF	216	225	0.0831476	0.16	0.114648	0.214562
CVD+AF+HF	217	225	0.0433898	0.0755556	0.0446281	0.118217
CVD+AF+HF	217	225	0.0543404	0.0622222	0.0344317	0.102195
CVD+AF+HF	217	224	0.0651665	0.125	0.0846929	0.175571
CVD+AF+HF	217	225	0.0787053	0.128889	0.088046	0.179835
CVD+AF+HF	217	225	0.0931048	0.182222	0.134054	0.238975
CVD+AF+HF	217	224	0.110161	0.25	0.194715	0.312031
CVD+AF+HF	217	225	0.133802	0.226667	0.173671	0.287017
CVD+AF+HF	217	225	0.164227	0.333333	0.272082	0.399045
CVD+AF+HF	217	225	0.227951	0.4	0.335465	0.467206
CVD+AF+HF	217	225	0.0304613	0.0311111	0.012598	0.0630475
CVD+AF+HF	218	224	0.0834145	0.107143	0.0698651	0.155217
CVD+AF+HF	218	225	0.265016	0.417778	0.35258	0.485172
CVD+AF+HF	218	225	0.0988997	0.133333	0.0918002	0.184841
CVD+AF+HF	218	225	0.117063	0.204444	0.153739	0.263116
CVD+AF+HF	218	224	0.137114	0.191964	0.142547	0.249732
CVD+AF+HF	218	225	0.165189	0.244444	0.189775	0.305981
CVD+AF+HF	218	225	0.199428	0.328889	0.267903	0.394454
CVD+AF+HF	218	225	0.0394377	0.0355556	0.0154731	0.068854
CVD+AF+HF	218	225	0.0556721	0.0533333	0.0278584	0.0913088
CVD+AF+HF	218	225	0.0700044	0.0977778	0.0622964	0.144291
CVD+AF+HF	219	225	0.257382	0.413333	0.348293	0.480689
CVD+AF+HF	219	225	0.0369721	0.0311111	0.012598	0.0630475
CVD+AF+HF	219	225	0.190544	0.328889	0.267903	0.394454
CVD+AF+HF	219	225	0.157941	0.235556	0.181706	0.296515
CVD+AF+HF	219	224	0.130986	0.241071	0.186592	0.302542
CVD+AF+HF	219	225	0.111045	0.182222	0.134054	0.238975
CVD+AF+HF	219	225	0.0936403	0.124444	0.0843089	0.174813
CVD+AF+HF	219	224	0.0789082	0.116071	0.0772393	0.165432
CVD+AF+HF	219	225	0.0656169	0.0622222	0.0344317	0.102195
CVD+AF+HF	219	225	0.0525023	0.08	0.0481013	0.123488
CVD+AF+HF	224	225	0.0423276	0.0711111	0.0411899	0.112913
CVD+AF+HF	224	225	0.0773489	0.133333	0.0918002	0.184841
CVD+AF+HF	224	225	0.0916422	0.177778	0.130149	0.234116
CVD+AF+HF	224	224	0.108238	0.236607	0.182543	0.297785
CVD+AF+HF	224	225	0.132264	0.257778	0.201938	0.320121
CVD+AF+HF	224	224	0.0647742	0.116071	0.0772393	0.165432
CVD+AF+HF	224	225	0.0301072	0.0355556	0.0154731	0.068854
CVD+AF+HF	224	225	0.162553	0.324444	0.263731	0.389857
CVD+AF+HF	224	225	0.226995	0.391111	0.326941	0.458191
CVD+AF+HF	224	225	0.0541899	0.0711111	0.0411899	0.112913
CVD+AF+HF	225	225	0.218491	0.404444	0.339736	0.471706
CVD+AF+HF	225	224	0.0608404	0.102679	0.0662105	0.150079
CVD+AF+HF	225	225	0.154188	0.315556	0.255405	0.380645
CVD+AF+HF	225	224	0.10248	0.227679	0.17447	0.288247
CVD+AF+HF	225	225	0.125022	0.28	0.222362	0.343537
CVD+AF+HF	225	225	0.0279923	0.04	0.018451	0.0745719
CVD+AF+HF	225	225	0.0397424	0.08	0.0481013	0.123488
CVD+AF+HF	225	225	0.0504506	0.0488889	0.0246546	0.0857905
CVD+AF+HF	225	225	0.0728604	0.133333	0.0918002	0.184841
CVD+AF+HF	225	225	0.0864703	0.182222	0.134054	0.238975
CVD+AF+HF	226	225	0.0511906	0.0711111	0.0411899	0.112913
CVD+AF+HF	226	225	0.0651058	0.08	0.0481013	0.123488
CVD+AF+HF	226	224	0.0777834	0.102679	0.0662105	0.150079
CVD+AF+HF	226	225	0.0920728	0.115556	0.0768894	0.164718
CVD+AF+HF	226	225	0.108667	0.195556	0.145834	0.25349
CVD+AF+HF	226	225	0.188439	0.36	0.29728	0.426463
CVD+AF+HF	226	224	0.128814	0.223214	0.170447	0.283464
CVD+AF+HF	226	225	0.255612	0.386667	0.322687	0.453675
CVD+AF+HF	226	225	0.0363095	0.0355556	0.0154731	0.068854
CVD+AF+HF	226	225	0.154647	0.244444	0.189775	0.305981
CVD+AF+HF	227	225	0.0339853	0.0311111	0.012598	0.0630475
CVD+AF+HF	227	225	0.0608929	0.0666667	0.0377899	0.107573
CVD+AF+HF	227	224	0.0735684	0.0848214	0.0518409	0.12929
CVD+AF+HF	227	225	0.086933	0.124444	0.0843089	0.174813
CVD+AF+HF	227	225	0.103121	0.182222	0.134054	0.238975
CVD+AF+HF	227	224	0.122437	0.223214	0.170447	0.283464
CVD+AF+HF	227	225	0.147846	0.302222	0.242964	0.366779
CVD+AF+HF	227	225	0.179365	0.306667	0.247104	0.371407
CVD+AF+HF	227	225	0.247589	0.408889	0.344012	0.4762
CVD+AF+HF	227	225	0.0480785	0.0844444	0.0516069	0.12873
CVD+AF+HF	232	225	0.0977331	0.173333	0.126255	0.229245
CVD+AF+HF	232	225	0.032871	0.0355556	0.0154731	0.068854
CVD+AF+HF	232	225	0.0459014	0.08	0.0481013	0.123488
CVD+AF+HF	232	225	0.058247	0.08	0.0481013	0.123488
CVD+AF+HF	232	224	0.0693322	0.0982143	0.0625793	0.144918
CVD+AF+HF	232	225	0.0826143	0.137778	0.0955708	0.18983
CVD+AF+HF	232	224	0.115436	0.241071	0.186592	0.302542
CVD+AF+HF	232	225	0.171294	0.315556	0.255405	0.380645
CVD+AF+HF	232	225	0.236457	0.395556	0.3312	0.462701
CVD+AF+HF	232	225	0.139764	0.257778	0.201938	0.320121
CVD+AF+HF	233	225	0.228043	0.404444	0.339736	0.471706
CVD+AF+HF	233	225	0.132694	0.28	0.222362	0.343537
CVD+AF+HF	233	224	0.10935	0.227679	0.17447	0.288247
CVD+AF+HF	233	225	0.0924576	0.155556	0.110805	0.209642
CVD+AF+HF	233	225	0.0781713	0.146667	0.103159	0.199764
CVD+AF+HF	233	224	0.0649891	0.107143	0.0698651	0.155217
CVD+AF+HF	233	225	0.0542533	0.0666667	0.0377899	0.107573
CVD+AF+HF	233	225	0.0431677	0.08	0.0481013	0.123488
CVD+AF+HF	233	225	0.162638	0.311111	0.251251	0.376029
CVD+AF+HF	233	225	0.0306474	0.0355556	0.0154731	0.068854
CVD+AF+HF	234	225	0.264541	0.386667	0.322687	0.453675
CVD+AF+HF	234	225	0.197112	0.355556	0.293065	0.421908
CVD+AF+HF	234	225	0.162506	0.253333	0.197876	0.315415
CVD+AF+HF	234	224	0.135812	0.227679	0.17447	0.288247
CVD+AF+HF	234	225	0.115206	0.173333	0.126255	0.229245
CVD+AF+HF	234	225	0.0977389	0.133333	0.0918002	0.184841
CVD+AF+HF	234	225	0.0394427	0.0355556	0.0154731	0.068854
CVD+AF+HF	234	224	0.0828543	0.0848214	0.0518409	0.12929
CVD+AF+HF	234	225	0.0694994	0.0933333	0.0587064	0.139129
CVD+AF+HF	234	225	0.0552099	0.0711111	0.0411899	0.112913
CVD+AF+HF	235	225	0.0651066	0.0711111	0.0411899	0.112913
CVD+AF+HF	235	225	0.0369192	0.0355556	0.0154731	0.068854
CVD+AF+HF	235	225	0.0520608	0.08	0.0481013	0.123488
CVD+AF+HF	235	225	0.188045	0.328889	0.267903	0.394454
CVD+AF+HF	235	224	0.0782047	0.0982143	0.0625793	0.144918
CVD+AF+HF	235	225	0.092524	0.102222	0.0659111	0.14943
CVD+AF+HF	235	225	0.109484	0.217778	0.16567	0.277483
CVD+AF+HF	235	224	0.129426	0.1875	0.138602	0.244873
CVD+AF+HF	235	225	0.155806	0.284444	0.226469	0.348199
CVD+AF+HF	235	225	0.256528	0.408889	0.344012	0.4762
CVD+AF+HF	240	224	0.0649732	0.111607	0.0735417	0.160335
CVD+AF+HF	240	225	0.164356	0.315556	0.255405	0.380645
CVD+AF+HF	240	225	0.133761	0.244444	0.189775	0.305981
CVD+AF+HF	240	224	0.109236	0.227679	0.17447	0.288247
CVD+AF+HF	240	225	0.0542316	0.0711111	0.0411899	0.112913
CVD+AF+HF	240	225	0.0779826	0.151111	0.106975	0.20471
CVD+AF+HF	240	225	0.0928519	0.186667	0.137969	0.243824
CVD+AF+HF	240	225	0.0426283	0.0622222	0.0344317	0.102195
CVD+AF+HF	240	225	0.0298116	0.0355556	0.0154731	0.068854
CVD+AF+HF	240	225	0.22875	0.408889	0.344012	0.4762
CVD+AF+HF	241	224	0.0611171	0.102679	0.0662105	0.150079
CVD+AF+HF	241	225	0.0734434	0.146667	0.103159	0.199764
CVD+AF+HF	241	225	0.0400544	0.08	0.0481013	0.123488
CVD+AF+HF	241	225	0.0277573	0.0355556	0.0154731	0.068854
CVD+AF+HF	241	225	0.0871351	0.177778	0.130149	0.234116
CVD+AF+HF	241	224	0.10388	0.227679	0.17447	0.288247
CVD+AF+HF	241	225	0.126209	0.271111	0.21417	0.334192
CVD+AF+HF	241	225	0.156463	0.315556	0.255405	0.380645
CVD+AF+HF	241	225	0.220342	0.404444	0.339736	0.471706
CVD+AF+HF	241	225	0.0505419	0.0533333	0.0278584	0.0913088
CVD+AF+HF	242	224	0.0783378	0.116071	0.0772393	0.165432
CVD+AF+HF	242	225	0.257588	0.408889	0.344012	0.4762
CVD+AF+HF	242	225	0.065496	0.08	0.0481013	0.123488
CVD+AF+HF	242	225	0.191008	0.337778	0.276267	0.403629
CVD+AF+HF	242	225	0.157391	0.235556	0.181706	0.296515
CVD+AF+HF	242	224	0.130357	0.223214	0.170447	0.283464
CVD+AF+HF	242	225	0.110546	0.186667	0.137969	0.243824
CVD+AF+HF	242	225	0.0932746	0.128889	0.088046	0.179835
CVD+AF+HF	242	225	0.0361792	0.0311111	0.012598	0.0630475
CVD+AF+HF	242	225	0.0516789	0.0666667	0.0377899	0.107573
CVD+AF+HF	243	225	0.15005	0.257778	0.201938	0.320121
CVD+AF+HF	243	225	0.0879782	0.12	0.0805898	0.169774
CVD+AF+HF	243	224	0.0742916	0.0982143	0.0625793	0.144918
CVD+AF+HF	243	225	0.061167	0.0577778	0.0311195	0.0967753
CVD+AF+HF	243	225	0.249782	0.408889	0.344012	0.4762
CVD+AF+HF	243	225	0.0486447	0.0888889	0.0551427	0.133943
CVD+AF+HF	243	225	0.0338705	0.0266667	0.00984773	0.0571355
CVD+AF+HF	243	224	0.124526	0.25	0.194715	0.312031
CVD+AF+HF	243	225	0.104358	0.191111	0.141896	0.248662
CVD+AF+HF	243	225	0.182375	0.315556	0.255405	0.380645
CVD+AF+HF	248	225	0.0582232	0.0844444	0.0516069	0.12873
CVD+AF+HF	248	225	0.0460281	0.0666667	0.0377899	0.107573
CVD+AF+HF	248	225	0.0324568	0.0355556	0.0154731	0.068854
CVD+AF+HF	248	224	0.0692467	0.0982143	0.0625793	0.144918
CVD+AF+HF	248	225	0.0831107	0.16	0.114648	0.214562
CVD+AF+HF	248	225	0.0984559	0.186667	0.137969	0.243824
CVD+AF+HF	248	224	0.11616	0.209821	0.158431	0.269065
CVD+AF+HF	248	225	0.141153	0.253333	0.197876	0.315415
CVD+AF+HF	248	225	0.172733	0.302222	0.242964	0.366779
CVD+AF+HF	248	225	0.238041	0.417778	0.35258	0.485172
CVD+AF+HF	249	225	0.164414	0.324444	0.263731	0.389857
CVD+AF+HF	249	225	0.22998	0.404444	0.339736	0.471706
CVD+AF+HF	249	225	0.0302942	0.0355556	0.0154731	0.068854
CVD+AF+HF	249	224	0.065058	0.107143	0.0698651	0.155217
CVD+AF+HF	249	225	0.133969	0.244444	0.189775	0.305981
CVD+AF+HF	249	224	0.110107	0.241071	0.186592	0.302542
CVD+AF+HF	249	225	0.0928173	0.173333	0.126255	0.229245
CVD+AF+HF	249	225	0.054331	0.0711111	0.0411899	0.112913
CVD+AF+HF	249	225	0.0433082	0.0666667	0.0377899	0.107573
CVD+AF+HF	249	225	0.0785497	0.146667	0.103159	0.199764
CVD+AF+HF	250	225	0.164778	0.24	0.185736	0.301252
CVD+AF+HF	250	224	0.137055	0.205357	0.154445	0.264246
CVD+AF+HF	250	224	0.0831528	0.102679	0.0662105	0.150079
CVD+AF+HF	250	225	0.0698354	0.0933333	0.0587064	0.139129
CVD+AF+HF	250	225	0.0555091	0.0577778	0.0311195	0.0967753
CVD+AF+HF	250	225	0.098679	0.133333	0.0918002	0.184841
CVD+AF+HF	250	225	0.0391504	0.0355556	0.0154731	0.068854
CVD+AF+HF	250	225	0.266333	0.408889	0.344012	0.4762
CVD+AF+HF	250	225	0.199539	0.337778	0.276267	0.403629
CVD+AF+HF	250	225	0.116588	0.2	0.149782	0.258308
CVD+AF+HF	251	225	0.0654742	0.0577778	0.0311195	0.0967753
CVD+AF+HF	251	225	0.258734	0.413333	0.348293	0.480689
CVD+AF+HF	251	225	0.190644	0.32	0.259565	0.385254
CVD+AF+HF	251	225	0.157812	0.253333	0.197876	0.315415
CVD+AF+HF	251	224	0.130865	0.227679	0.17447	0.288247
CVD+AF+HF	251	225	0.110519	0.195556	0.145834	0.25349
CVD+AF+HF	251	225	0.0933089	0.12	0.0805898	0.169774
CVD+AF+HF	251	224	0.0785958	0.111607	0.0735417	0.160335
CVD+AF+HF	251	225	0.0367053	0.0311111	0.012598	0.0630475
CVD+AF+HF	251	225	0.052349	0.0844444	0.0516069	0.12873
CVD+AF+HF	256	225	0.0360295	0.0266667	0.00984773	0.0571355
CVD+AF+HF	256	225	0.0512866	0.0755556	0.0446281	0.118217
CVD+AF+HF	256	225	0.0658017	0.0666667	0.0377899	0.107573
CVD+AF+HF	256	224	0.077585	0.107143	0.0698651	0.155217
CVD+AF+HF	256	225	0.0923914	0.142222	0.0993572	0.194805
CVD+AF+HF	256	225	0.108043	0.177778	0.130149	0.234116
CVD+AF+HF	256	224	0.126031	0.223214	0.170447	0.283464
CVD+AF+HF	256	225	0.14908	0.262222	0.206008	0.324819
CVD+AF+HF	256	225	0.180402	0.346667	0.284654	0.41278
CVD+AF+HF	256	225	0.235235	0.386667	0.322687	0.453675
CVD+AF+HF	257	225	0.0334064	0.04	0.018451	0.0745719
CVD+AF+HF	257	225	0.0478027	0.0755556	0.0446281	0.118217
CVD+AF+HF	257	225	0.0609626	0.0444444	0.0215156	0.0802141
CVD+AF+HF	257	224	0.0731399	0.120536	0.0809566	0.170511
CVD+AF+HF	257	225	0.0865215	0.115556	0.0768894	0.164718
CVD+AF+HF	257	224	0.119536	0.241071	0.186592	0.302542
CVD+AF+HF	257	225	0.140491	0.302222	0.242964	0.366779
CVD+AF+HF	257	225	0.170406	0.306667	0.247104	0.371407
CVD+AF+HF	257	225	0.101753	0.164444	0.118505	0.219468
CVD+AF+HF	257	225	0.226835	0.404444	0.339736	0.471706
CVD+AF+HF	258	225	0.0824467	0.0844444	0.0516069	0.12873
CVD+AF+HF	258	224	0.0980823	0.09375	0.0589728	0.139734
CVD+AF+HF	258	225	0.115314	0.124444	0.0843089	0.174813
CVD+AF+HF	258	225	0.135407	0.182222	0.134054	0.238975
CVD+AF+HF	258	224	0.155536	0.21875	0.166432	0.278674
CVD+AF+HF	258	225	0.180926	0.275556	0.218263	0.338868
CVD+AF+HF	258	225	0.217433	0.355556	0.293065	0.421908
CVD+AF+HF	258	225	0.276069	0.386667	0.322687	0.453675
CVD+AF+HF	258	225	0.0458998	0.0355556	0.0154731	0.068854
CVD+AF+HF	258	225	0.0647913	0.0577778	0.0311195	0.0967753
CVD+AF+HF	259	225	0.0608585	0.08	0.0481013	0.123488
CVD+AF+HF	259	225	0.0769385	0.0533333	0.0278584	0.0913088
CVD+AF+HF	259	224	0.0925125	0.09375	0.0589728	0.139734
CVD+AF+HF	259	225	0.109031	0.124444	0.0843089	0.174813
CVD+AF+HF	259	225	0.12804	0.177778	0.130149	0.234116
CVD+AF+HF	259	224	0.147381	0.214286	0.162427	0.273874
CVD+AF+HF	259	225	0.26742	0.4	0.335465	0.467206
CVD+AF+HF	259	225	0.0424735	0.0355556	0.0154731	0.068854
CVD+AF+HF	259	225	0.207692	0.302222	0.242964	0.366779
CVD+AF+HF	259	225	0.172968	0.333333	0.272082	0.399045
CVD+AF+HF	264	225	0.247107	0.382222	0.318438	0.449154
CVD+AF+HF	264	224	0.0839048	0.111607	0.0735417	0.160335
CVD+AF+HF	264	225	0.0994475	0.124444	0.0843089	0.174813
CVD+AF+HF	264	225	0.116468	0.173333	0.126255	0.229245
CVD+AF+HF	264	224	0.134953	0.25	0.194715	0.312031
CVD+AF+HF	264	225	0.159412	0.271111	0.21417	0.334192
CVD+AF+HF	264	225	0.071677	0.0755556	0.0446281	0.118217
CVD+AF+HF	264	225	0.0565761	0.0711111	0.0411899	0.112913
CVD+AF+HF	264	225	0.191468	0.324444	0.263731	0.389857
CVD+AF+HF	264	225	0.0398516	0.0311111	0.012598	0.0630475
CVD+AF+HF	265	225	0.0369879	0.0355556	0.0154731	0.068854
CVD+AF+HF	265	225	0.0528345	0.0666667	0.0377899	0.107573
CVD+AF+HF	265	225	0.238812	0.386667	0.322687	0.453675
CVD+AF+HF	265	225	0.181164	0.315556	0.255405	0.380645
CVD+AF+HF	265	225	0.150534	0.306667	0.247104	0.371407
CVD+AF+HF	265	224	0.128488	0.241071	0.186592	0.302542
CVD+AF+HF	265	225	0.109994	0.151111	0.106975	0.20471
CVD+AF+HF	265	225	0.093419	0.137778	0.0955708	0.18983
CVD+AF+HF	265	224	0.0790588	0.107143	0.0698651	0.155217
CVD+AF+HF	265	225	0.0664469	0.0666667	0.0377899	0.107573
CVD+AF+HF	266	225	0.228303	0.346667	0.284654	0.41278
CVD+AF+HF	266	225	0.286422	0.391111	0.326941	0.458191
CVD+AF+HF	266	224	0.164579	0.236607	0.182543	0.297785
CVD+AF+HF	266	225	0.143502	0.195556	0.145834	0.25349
CVD+AF+HF	266	225	0.123236	0.115556	0.0768894	0.164718
CVD+AF+HF	266	224	0.105132	0.09375	0.0589728	0.139734
CVD+AF+HF	266	225	0.088849	0.0844444	0.0516069	0.12873
CVD+AF+HF	266	225	0.0706419	0.0622222	0.0344317	0.102195
CVD+AF+HF	266	225	0.0503105	0.0355556	0.0154731	0.068854
CVD+AF+HF	266	225	0.190928	0.253333	0.197876	0.315415
CVD+AF+HF	267	225	0.278025	0.391111	0.326941	0.458191
CVD+AF+HF	267	225	0.218153	0.333333	0.272082	0.399045
CVD+AF+HF	267	225	0.183139	0.293333	0.234703	0.357503
CVD+AF+HF	267	224	0.156766	0.241071	0.186592	0.302542
CVD+AF+HF	267	225	0.135828	0.155556	0.110805	0.209642
CVD+AF+HF	267	225	0.116652	0.151111	0.106975	0.20471
CVD+AF+HF	267	225	0.0466803	0.0355556	0.0154731	0.068854
CVD+AF+HF	267	224	0.0992029	0.0758929	0.0448302	0.118732
CVD+AF+HF	267	225	0.0831387	0.0577778	0.0311195	0.0967753
CVD+AF+HF	267	225	0.0662407	0.08	0.0481013	0.123488
CVD+AF+HF	272	225	0.150939	0.248889	0.193821	0.310702
CVD+AF+HF	272	224	0.127854	0.21875	0.166432	0.278674
CVD+AF+HF	272	225	0.240945	0.386667	0.322687	0.453675
CVD+AF+HF	272	225	0.0351251	0.0355556	0.0154731	0.068854
CVD+AF+HF	272	224	0.0784744	0.138393	0.0960067	0.190651
CVD+AF+HF	272	225	0.0658272	0.0622222	0.0344317	0.102195
CVD+AF+HF	272	225	0.0511339	0.0488889	0.0246546	0.0857905
CVD+AF+HF	272	225	0.182609	0.346667	0.284654	0.41278
CVD+AF+HF	272	225	0.0937075	0.146667	0.103159	0.199764
CVD+AF+HF	272	225	0.109414	0.182222	0.134054	0.238975
CVD+AF+HF	273	224	0.073948	0.111607	0.0735417	0.160335
CVD+AF+HF	273	225	0.0326107	0.0355556	0.0154731	0.068854
CVD+AF+HF	273	225	0.0612641	0.0755556	0.0446281	0.118217
CVD+AF+HF	273	225	0.087632	0.106667	0.069549	0.154546
CVD+AF+HF	273	225	0.103116	0.2	0.149782	0.258308
CVD+AF+HF	273	225	0.0477537	0.0533333	0.0278584	0.0913088
CVD+AF+HF	273	225	0.143327	0.271111	0.21417	0.334192
CVD+AF+HF	273	225	0.173107	0.342222	0.280457	0.408208
CVD+AF+HF	273	225	0.232614	0.377778	0.314195	0.444627
CVD+AF+HF	273	224	0.120564	0.241071	0.186592	0.302542
CVD+AF+HF	274	225	0.280951	0.391111	0.326941	0.458191
CVD+AF+HF	274	225	0.220379	0.346667	0.284654	0.41278
CVD+AF+HF	274	225	0.185288	0.248889	0.193821	0.310702
CVD+AF+HF	274	224	0.157236	0.227679	0.17447	0.288247
CVD+AF+HF	274	225	0.137071	0.2	0.149782	0.258308
CVD+AF+HF	274	225	0.117611	0.12	0.0805898	0.169774
CVD+AF+HF	274	225	0.0831542	0.08	0.0481013	0.123488
CVD+AF+HF	274	224	0.0991794	0.116071	0.0772393	0.165432
CVD+AF+HF	274	225	0.064731	0.0488889	0.0246546	0.0857905
CVD+AF+HF	274	225	0.0448872	0.0355556	0.0154731	0.068854
CVD+AF+HF	275	225	0.272594	0.404444	0.339736	0.471706
CVD+AF+HF	275	225	0.0415824	0.0355556	0.0154731	0.068854
CVD+AF+HF	275	225	0.0610788	0.0755556	0.0446281	0.118217
CVD+AF+HF	275	225	0.0775117	0.0622222	0.0344317	0.102195
CVD+AF+HF	275	224	0.0938069	0.0848214	0.0518409	0.12929
CVD+AF+HF	275	225	0.110954	0.115556	0.0768894	0.164718
CVD+AF+HF	275	225	0.129201	0.213333	0.161684	0.272703
CVD+AF+HF	275	224	0.149369	0.236607	0.182543	0.297785
CVD+AF+HF	275	225	0.177591	0.244444	0.189775	0.305981
CVD+AF+HF	275	225	0.21107	0.342222	0.280457	0.408208
CVD+AF+HF	280	225	0.193157	0.351111	0.288857	0.417347
CVD+AF+HF	280	225	0.160512	0.235556	0.181706	0.296515
CVD+AF+HF	280	225	0.0386318	0.0311111	0.012598	0.0630475
CVD+AF+HF	280	224	0.135835	0.232143	0.178502	0.29302
CVD+AF+HF	280	225	0.117135	0.173333	0.126255	0.229245
CVD+AF+HF	280	225	0.100172	0.16	0.114648	0.214562
CVD+AF+HF	280	225	0.0560289	0.0488889	0.0246546	0.0857905
CVD+AF+HF	280	225	0.0713518	0.0755556	0.0446281	0.118217
CVD+AF+HF	280	225	0.252738	0.382222	0.318438	0.449154
CVD+AF+HF	280	224	0.0843832	0.125	0.0846929	0.175571
CVD+AF+HF	281	225	0.0359249	0.0311111	0.012598	0.0630475
CVD+AF+HF	281	224	0.0798748	0.107143	0.0698651	0.155217
CVD+AF+HF	281	225	0.0942207	0.124444	0.0843089	0.174813
CVD+AF+HF	281	225	0.244269	0.391111	0.326941	0.458191
CVD+AF+HF	281	225	0.183775	0.337778	0.276267	0.403629
CVD+AF+HF	281	225	0.152598	0.253333	0.197876	0.315415
CVD+AF+HF	281	224	0.128696	0.241071	0.186592	0.302542
CVD+AF+HF	281	225	0.110209	0.191111	0.141896	0.248662
CVD+AF+HF	281	225	0.0524496	0.0622222	0.0344317	0.102195
CVD+AF+HF	281	225	0.0661417	0.0755556	0.0446281	0.118217
CVD+AF+HF	282	225	0.0891487	0.0755556	0.0446281	0.118217
CVD+AF+HF	282	225	0.0489537	0.0355556	0.0154731	0.068854
CVD+AF+HF	282	224	0.105906	0.0982143	0.0625793	0.144918
CVD+AF+HF	282	225	0.124629	0.146667	0.103159	0.199764
CVD+AF+HF	282	225	0.0700324	0.0533333	0.0278584	0.0913088
CVD+AF+HF	282	225	0.144352	0.191111	0.141896	0.248662
CVD+AF+HF	282	225	0.194268	0.244444	0.189775	0.305981
CVD+AF+HF	282	225	0.230545	0.351111	0.288857	0.417347
CVD+AF+HF	282	225	0.291414	0.386667	0.322687	0.453675
CVD+AF+HF	282	224	0.165425	0.232143	0.178502	0.29302
CVD+AF+HF	283	225	0.221183	0.328889	0.267903	0.394454
CVD+AF+HF	283	225	0.186876	0.253333	0.197876	0.315415
CVD+AF+HF	283	224	0.157414	0.254464	0.198789	0.316763
CVD+AF+HF	283	225	0.117937	0.102222	0.0659111	0.14943
CVD+AF+HF	283	225	0.136368	0.208889	0.157707	0.267914
CVD+AF+HF	283	225	0.0454756	0.0311111	0.012598	0.0630475
CVD+AF+HF	283	225	0.283015	0.395556	0.3312	0.462701
CVD+AF+HF	283	225	0.0659493	0.0844444	0.0516069	0.12873
CVD+AF+HF	283	225	0.083311	0.0533333	0.0278584	0.0913088
CVD+AF+HF	283	224	0.100302	0.102679	0.0662105	0.150079
CVD+AF+HF	288	225	0.252199	0.417778	0.35258	0.485172
CVD+AF+HF	288	224	0.0742697	0.102679	0.0662105	0.150079
CVD+AF+HF	288	225	0.146755	0.315556	0.255405	0.380645
CVD+AF+HF	288	224	0.123538	0.205357	0.154445	0.264246
CVD+AF+HF	288	225	0.105042	0.186667	0.137969	0.243824
CVD+AF+HF	288	225	0.0890241	0.128889	0.088046	0.179835
CVD+AF+HF	288	225	0.06191	0.0711111	0.0411899	0.112913
CVD+AF+HF	288	225	0.0479232	0.0444444	0.0215156	0.0802141
CVD+AF+HF	288	225	0.032965	0.0444444	0.0215156	0.0802141
CVD+AF+HF	288	225	0.182105	0.297778	0.23883	0.362144
CVD+AF+HF	289	225	0.0304819	0.0355556	0.0154731	0.068854
CVD+AF+HF	289	225	0.0448444	0.0666667	0.0377899	0.107573
CVD+AF+HF	289	225	0.0575815	0.0488889	0.0246546	0.0857905
CVD+AF+HF	289	225	0.0832294	0.128889	0.088046	0.179835
CVD+AF+HF	289	224	0.0697327	0.0982143	0.0625793	0.144918
CVD+AF+HF	289	224	0.116494	0.214286	0.162427	0.273874
CVD+AF+HF	289	225	0.139202	0.302222	0.242964	0.366779
CVD+AF+HF	289	225	0.173147	0.311111	0.251251	0.376029
CVD+AF+HF	289	225	0.243745	0.422222	0.356871	0.48965
CVD+AF+HF	289	225	0.0978598	0.186667	0.137969	0.243824
CVD+AF+HF	290	225	0.0763489	0.0666667	0.0377899	0.107573
CVD+AF+HF	290	224	0.0922112	0.107143	0.0698651	0.155217
CVD+AF+HF	290	225	0.287539	0.4	0.335465	0.467206
CVD+AF+HF	290	225	0.109025	0.102222	0.0659111	0.14943
CVD+AF+HF	290	225	0.128657	0.191111	0.141896	0.248662
CVD+AF+HF	290	225	0.216454	0.328889	0.267903	0.394454
CVD+AF+HF	290	225	0.0597441	0.0444444	0.0215156	0.0802141
CVD+AF+HF	290	224	0.150467	0.223214	0.170447	0.283464
CVD+AF+HF	290	225	0.176439	0.302222	0.242964	0.366779
CVD+AF+HF	290	225	0.041086	0.0488889	0.0246546	0.0857905
CVD+AF+HF	291	225	0.102789	0.133333	0.0918002	0.184841
CVD+AF+HF	291	225	0.120862	0.204444	0.153739	0.263116
CVD+AF+HF	291	224	0.0867827	0.0714286	0.0413763	0.113405
CVD+AF+HF	291	225	0.0715901	0.0577778	0.0311195	0.0967753
CVD+AF+HF	291	225	0.0558147	0.0666667	0.0377899	0.107573
CVD+AF+HF	291	225	0.0381394	0.04	0.018451	0.0745719
CVD+AF+HF	291	224	0.142056	0.223214	0.170447	0.283464
CVD+AF+HF	291	225	0.169462	0.275556	0.218263	0.338868
CVD+AF+HF	291	225	0.207013	0.32	0.259565	0.385254
CVD+AF+HF	291	225	0.279261	0.422222	0.356871	0.48965
CVD+AF+HF	296	225	0.263993	0.408889	0.344012	0.4762
CVD+AF+HF	296	225	0.113454	0.191111	0.141896	0.248662
CVD+AF+HF	296	224	0.13299	0.223214	0.170447	0.283464
CVD+AF+HF	296	225	0.036509	0.0355556	0.0154731	0.068854
CVD+AF+HF	296	225	0.15666	0.284444	0.226469	0.348199
CVD+AF+HF	296	225	0.193821	0.306667	0.247104	0.371407
CVD+AF+HF	296	225	0.0530199	0.0577778	0.0311195	0.0967753
CVD+AF+HF	296	225	0.0676972	0.0711111	0.0411899	0.112913
CVD+AF+HF	296	224	0.0804692	0.107143	0.0698651	0.155217
CVD+AF+HF	296	225	0.0959295	0.128889	0.088046	0.179835
CVD+AF+HF	297	225	0.0630086	0.0622222	0.0344317	0.102195
CVD+AF+HF	297	224	0.0754601	0.0848214	0.0518409	0.12929
CVD+AF+HF	297	225	0.255981	0.422222	0.356871	0.48965
CVD+AF+HF	297	225	0.105771	0.168889	0.122374	0.224362
CVD+AF+HF	297	225	0.0496205	0.0622222	0.0344317	0.102195
CVD+AF+HF	297	225	0.0902657	0.146667	0.103159	0.199764
CVD+AF+HF	297	224	0.125644	0.223214	0.170447	0.283464
CVD+AF+HF	297	225	0.149331	0.302222	0.242964	0.366779
CVD+AF+HF	297	225	0.184109	0.306667	0.247104	0.371407
CVD+AF+HF	297	225	0.0338358	0.0355556	0.0154731	0.068854
CVD+AF+HF	298	225	0.0824735	0.0533333	0.0278584	0.0913088
CVD+AF+HF	298	224	0.0991429	0.111607	0.0735417	0.160335
CVD+AF+HF	298	225	0.117059	0.12	0.0805898	0.169774
CVD+AF+HF	298	225	0.136704	0.195556	0.145834	0.25349
CVD+AF+HF	298	224	0.159505	0.200893	0.150469	0.259418
CVD+AF+HF	298	225	0.0652856	0.0622222	0.0344317	0.102195
CVD+AF+HF	298	225	0.186245	0.293333	0.234703	0.357503
CVD+AF+HF	298	225	0.227525	0.311111	0.251251	0.376029
CVD+AF+HF	298	225	0.0451049	0.0444444	0.0215156	0.0802141
CVD+AF+HF	298	225	0.297984	0.422222	0.356871	0.48965
CVD+AF+HF	299	225	0.0418885	0.0444444	0.0215156	0.0802141
CVD+AF+HF	299	225	0.060967	0.0622222	0.0344317	0.102195
CVD+AF+HF	299	225	0.0775755	0.0577778	0.0311195	0.0967753
CVD+AF+HF	299	224	0.0933023	0.0669643	0.0379608	0.108043
CVD+AF+HF	299	225	0.128773	0.217778	0.16567	0.277483
CVD+AF+HF	299	225	0.110295	0.133333	0.0918002	0.184841
CVD+AF+HF	299	225	0.289836	0.426667	0.361169	0.494123
CVD+AF+HF	299	225	0.217902	0.32	0.259565	0.385254
CVD+AF+HF	299	225	0.179528	0.271111	0.21417	0.334192
CVD+AF+HF	299	224	0.151202	0.214286	0.162427	0.273874
CVD+AF+HF	304	225	0.0622146	0.0577778	0.0311195	0.0967753
CVD+AF+HF	304	225	0.0477779	0.0533333	0.0278584	0.0913088
CVD+AF+HF	304	225	0.0326076	0.0355556	0.0154731	0.068854
CVD+AF+HF	304	224	0.0751343	0.116071	0.0772393	0.165432
CVD+AF+HF	304	225	0.0900273	0.128889	0.088046	0.179835
CVD+AF+HF	304	225	0.106243	0.191111	0.141896	0.248662
CVD+AF+HF	304	224	0.124915	0.232143	0.178502	0.29302
CVD+AF+HF	304	225	0.148564	0.257778	0.201938	0.320121
CVD+AF+HF	304	225	0.184532	0.32	0.259565	0.385254
CVD+AF+HF	304	225	0.256636	0.422222	0.356871	0.48965
CVD+AF+HF	305	225	0.084167	0.128889	0.088046	0.179835
CVD+AF+HF	305	225	0.248003	0.426667	0.361169	0.494123
CVD+AF+HF	305	225	0.176151	0.302222	0.242964	0.366779
CVD+AF+HF	305	225	0.141196	0.271111	0.21417	0.334192
CVD+AF+HF	305	225	0.0301949	0.04	0.018451	0.0745719
CVD+AF+HF	305	225	0.044839	0.0577778	0.0311195	0.0967753
CVD+AF+HF	305	225	0.0579014	0.0444444	0.0215156	0.0802141
CVD+AF+HF	305	224	0.0705807	0.107143	0.0698651	0.155217
CVD+AF+HF	305	224	0.117896	0.267857	0.211056	0.330915
CVD+AF+HF	305	225	0.0989929	0.168889	0.122374	0.224362
CVD+AF+HF	306	225	0.219422	0.355556	0.293065	0.421908
CVD+AF+HF	306	225	0.110893	0.137778	0.0955708	0.18983
CVD+AF+HF	306	225	0.130353	0.208889	0.157707	0.267914
CVD+AF+HF	306	224	0.152349	0.200893	0.150469	0.259418
CVD+AF+HF	306	225	0.179778	0.244444	0.189775	0.305981
CVD+AF+HF	306	225	0.0596686	0.0488889	0.0246546	0.0857905
CVD+AF+HF	306	225	0.0407773	0.04	0.018451	0.0745719
CVD+AF+HF	306	225	0.291688	0.408889	0.344012	0.4762
CVD+AF+HF	306	224	0.0937052	0.102679	0.0662105	0.150079
CVD+AF+HF	306	225	0.0771242	0.0666667	0.0377899	0.107573
CVD+AF+HF	307	225	0.0378923	0.04	0.018451	0.0745719
CVD+AF+HF	307	225	0.21075	0.328889	0.267903	0.394454
CVD+AF+HF	307	225	0.0720597	0.0533333	0.0278584	0.0913088
CVD+AF+HF	307	225	0.0560292	0.0622222	0.0344317	0.102195
CVD+AF+HF	307	225	0.283425	0.422222	0.356871	0.48965
CVD+AF+HF	307	225	0.172584	0.253333	0.197876	0.315415
CVD+AF+HF	307	224	0.0882075	0.0758929	0.0448302	0.118732
CVD+AF+HF	307	225	0.122406	0.208889	0.157707	0.267914
CVD+AF+HF	307	225	0.104285	0.115556	0.0768894	0.164718
CVD+AF+HF	307	224	0.144452	0.254464	0.198789	0.316763
CVD+AF+HF	312	225	0.0525838	0.0533333	0.0278584	0.0913088
CVD+AF+HF	312	225	0.0676988	0.0666667	0.0377899	0.107573
CVD+AF+HF	312	225	0.0964912	0.151111	0.106975	0.20471
CVD+AF+HF	312	225	0.114087	0.2	0.149782	0.258308
CVD+AF+HF	312	224	0.133473	0.21875	0.166432	0.278674
CVD+AF+HF	312	225	0.157899	0.244444	0.189775	0.305981
CVD+AF+HF	312	225	0.195599	0.337778	0.276267	0.403629
CVD+AF+HF	312	225	0.268349	0.408889	0.344012	0.4762
CVD+AF+HF	312	224	0.0809414	0.0982143	0.0625793	0.144918
CVD+AF+HF	312	225	0.0359141	0.0355556	0.0154731	0.068854
CVD+AF+HF	313	224	0.076284	0.102679	0.0662105	0.150079
CVD+AF+HF	313	225	0.0333493	0.0311111	0.012598	0.0630475
CVD+AF+HF	313	225	0.0492449	0.0622222	0.0344317	0.102195
CVD+AF+HF	313	225	0.260236	0.408889	0.344012	0.4762
CVD+AF+HF	313	225	0.186716	0.311111	0.251251	0.376029
CVD+AF+HF	313	224	0.126318	0.263393	0.206959	0.326206
CVD+AF+HF	313	225	0.106492	0.173333	0.126255	0.229245
CVD+AF+HF	313	225	0.0905256	0.133333	0.0918002	0.184841
CVD+AF+HF	313	225	0.150406	0.266667	0.210086	0.329509
CVD+AF+HF	313	225	0.0629904	0.0622222	0.0344317	0.102195
CVD+AF+HF	314	225	0.0444853	0.04	0.018451	0.0745719
CVD+AF+HF	314	225	0.0829038	0.0622222	0.0344317	0.102195
CVD+AF+HF	314	224	0.100312	0.0848214	0.0518409	0.12929
CVD+AF+HF	314	225	0.117829	0.155556	0.110805	0.209642
CVD+AF+HF	314	225	0.137753	0.2	0.149782	0.258308
CVD+AF+HF	314	224	0.160843	0.200893	0.150469	0.259418
CVD+AF+HF	314	225	0.0649454	0.0577778	0.0311195	0.0967753
CVD+AF+HF	314	225	0.301856	0.417778	0.35258	0.485172
CVD+AF+HF	314	225	0.188893	0.244444	0.189775	0.305981
CVD+AF+HF	314	225	0.229976	0.351111	0.288857	0.417347
CVD+AF+HF	315	224	0.0944612	0.0669643	0.0379608	0.108043
CVD+AF+HF	315	225	0.293759	0.426667	0.361169	0.494123
CVD+AF+HF	315	225	0.221557	0.328889	0.267903	0.394454
CVD+AF+HF	315	225	0.181172	0.248889	0.193821	0.310702
CVD+AF+HF	315	224	0.153036	0.223214	0.170447	0.283464
CVD+AF+HF	315	225	0.129682	0.226667	0.173671	0.287017
CVD+AF+HF	315	225	0.111168	0.133333	0.0918002	0.184841
CVD+AF+HF	315	225	0.0779037	0.0577778	0.0311195	0.0967753
CVD+AF+HF	315	225	0.0606844	0.0666667	0.0377899	0.107573
CVD+AF+HF	315	225	0.0414916	0.0355556	0.0154731	0.068854
CVD+AF+HF	320	224	0.122526	0.245536	0.190649	0.30729
CVD+AF+HF	320	225	0.146931	0.253333	0.197876	0.315415
CVD+AF+HF	320	225	0.180521	0.32	0.259565	0.385254
CVD+AF+HF	320	225	0.249399	0.413333	0.348293	0.480689
CVD+AF+HF	320	225	0.0344397	0.0311111	0.012598	0.0630475
CVD+AF+HF	320	224	0.0733712	0.111607	0.0735417	0.160335
CVD+AF+HF	320	225	0.0618179	0.0666667	0.0377899	0.107573
CVD+AF+HF	320	225	0.0486802	0.0711111	0.0411899	0.112913
CVD+AF+HF	320	225	0.10335	0.177778	0.130149	0.234116
CVD+AF+HF	320	225	0.0877535	0.124444	0.0843089	0.174813
CVD+AF+HF	321	225	0.138064	0.284444	0.226469	0.348199
CVD+AF+HF	321	225	0.0453977	0.0711111	0.0411899	0.112913
CVD+AF+HF	321	225	0.08209	0.124444	0.0843089	0.174813
CVD+AF+HF	321	225	0.0319975	0.0444444	0.0215156	0.0802141
CVD+AF+HF	321	225	0.240661	0.4	0.335465	0.467206
CVD+AF+HF	321	225	0.172211	0.337778	0.276267	0.403629
CVD+AF+HF	321	225	0.0573902	0.0533333	0.0278584	0.0913088
CVD+AF+HF	321	224	0.0692685	0.0982143	0.0625793	0.144918
CVD+AF+HF	321	224	0.115391	0.241071	0.186592	0.302542
CVD+AF+HF	321	225	0.0974434	0.16	0.114648	0.214562
CVD+AF+HF	322	225	0.0434111	0.0355556	0.0154731	0.068854
CVD+AF+HF	322	225	0.216596	0.351111	0.288857	0.417347
CVD+AF+HF	322	225	0.285735	0.391111	0.326941	0.458191
CVD+AF+HF	322	225	0.0609166	0.0577778	0.0311195	0.0967753
CVD+AF+HF	322	224	0.0919359	0.0892857	0.0553928	0.134525
CVD+AF+HF	322	225	0.109129	0.115556	0.0768894	0.164718
CVD+AF+HF	322	225	0.128981	0.186667	0.137969	0.243824
CVD+AF+HF	322	224	0.149372	0.232143	0.178502	0.29302
CVD+AF+HF	322	225	0.177991	0.275556	0.218263	0.338868
CVD+AF+HF	322	225	0.0771642	0.08	0.0481013	0.123488
CVD+AF+HF	323	225	0.277661	0.413333	0.348293	0.480689
CVD+AF+HF	323	224	0.0869258	0.0848214	0.0518409	0.12929
CVD+AF+HF	323	225	0.0572161	0.08	0.0481013	0.123488
CVD+AF+HF	323	225	0.0721132	0.0488889	0.0246546	0.0857905
CVD+AF+HF	323	225	0.207239	0.328889	0.267903	0.394454
CVD+AF+HF	323	225	0.169658	0.271111	0.21417	0.334192
CVD+AF+HF	323	224	0.141598	0.245536	0.190649	0.30729
CVD+AF+HF	323	225	0.121676	0.182222	0.134054	0.238975
CVD+AF+HF	323	225	0.102891	0.12	0.0805898	0.169774
CVD+AF+HF	323	225	0.0402458	0.04	0.018451	0.0745719
CVD+AF+HF	328	225	0.156999	0.253333	0.197876	0.315415
CVD+AF+HF	328	225	0.0382045	0.0311111	0.012598	0.0630475
CVD+AF+HF	328	224	0.131197	0.241071	0.186592	0.302542
CVD+AF+HF	328	225	0.0537785	0.0755556	0.0446281	0.118217
CVD+AF+HF	328	225	0.0948253	0.137778	0.0955708	0.18983
CVD+AF+HF	328	225	0.111953	0.16	0.114648	0.214562
CVD+AF+HF	328	225	0.261239	0.422222	0.356871	0.48965
CVD+AF+HF	328	224	0.0796088	0.107143	0.0698651	0.155217
CVD+AF+HF	328	225	0.0676483	0.0711111	0.0411899	0.112913
CVD+AF+HF	328	225	0.191765	0.315556	0.255405	0.380645
CVD+AF+HF	329	225	0.0355193	0.0355556	0.0154731	0.068854
CVD+AF+HF	329	225	0.0502735	0.0711111	0.0411899	0.112913
CVD+AF+HF	329	225	0.0627977	0.0533333	0.0278584	0.0913088
CVD+AF+HF	329	224	0.0751122	0.107143	0.0698651	0.155217
CVD+AF+HF	329	225	0.0890668	0.133333	0.0918002	0.184841
CVD+AF+HF	329	225	0.10564	0.164444	0.118505	0.219468
CVD+AF+HF	329	224	0.124446	0.232143	0.178502	0.29302
CVD+AF+HF	329	225	0.147605	0.262222	0.206008	0.324819
CVD+AF+HF	329	225	0.182794	0.355556	0.293065	0.421908
CVD+AF+HF	329	225	0.252929	0.4	0.335465	0.467206
CVD+AF+HF	330	225	0.0665719	0.0666667	0.0377899	0.107573
CVD+AF+HF	330	225	0.13703	0.173333	0.126255	0.229245
CVD+AF+HF	330	224	0.158451	0.236607	0.182543	0.297785
CVD+AF+HF	330	225	0.0834195	0.0755556	0.0446281	0.118217
CVD+AF+HF	330	225	0.116904	0.128889	0.088046	0.179835
CVD+AF+HF	330	225	0.227027	0.333333	0.272082	0.399045
CVD+AF+HF	330	225	0.29623	0.404444	0.339736	0.471706
CVD+AF+HF	330	224	0.098857	0.0848214	0.0518409	0.12929
CVD+AF+HF	330	225	0.0476758	0.0355556	0.0154731	0.068854
CVD+AF+HF	330	225	0.187743	0.275556	0.218263	0.338868
CVD+AF+HF	331	225	0.179195	0.262222	0.206008	0.324819
CVD+AF+HF	331	224	0.0935545	0.0982143	0.0625793	0.144918
CVD+AF+HF	331	225	0.110272	0.124444	0.0843089	0.174813
CVD+AF+HF	331	225	0.217562	0.328889	0.267903	0.394454
CVD+AF+HF	331	225	0.288209	0.417778	0.35258	0.485172
CVD+AF+HF	331	224	0.150942	0.254464	0.198789	0.316763
CVD+AF+HF	331	225	0.0623974	0.0844444	0.0516069	0.12873
CVD+AF+HF	331	225	0.0443316	0.04	0.018451	0.0745719
CVD+AF+HF	331	225	0.129661	0.168889	0.122374	0.224362
CVD+AF+HF	331	225	0.0781621	0.0355556	0.0154731	0.068854
CVD+AF+HF	336	225	0.0339457	0.0355556	0.0154731	0.068854
CVD+AF+HF	336	225	0.0486961	0.0577778	0.0311195	0.0967753
CVD+AF+HF	336	225	0.0621684	0.0622222	0.0344317	0.102195
CVD+AF+HF	336	224	0.0743498	0.116071	0.0772393	0.165432
CVD+AF+HF	336	225	0.0889924	0.146667	0.103159	0.199764
CVD+AF+HF	336	224	0.123031	0.214286	0.162427	0.273874
CVD+AF+HF	336	225	0.148692	0.275556	0.218263	0.338868
CVD+AF+HF	336	225	0.18318	0.32	0.259565	0.385254
CVD+AF+HF	336	225	0.252118	0.413333	0.348293	0.480689
CVD+AF+HF	336	225	0.104731	0.173333	0.126255	0.229245
CVD+AF+HF	337	225	0.0831416	0.124444	0.0843089	0.174813
CVD+AF+HF	337	225	0.0315116	0.0355556	0.0154731	0.068854
CVD+AF+HF	337	225	0.0455281	0.0622222	0.0344317	0.102195
CVD+AF+HF	337	225	0.0578719	0.0622222	0.0344317	0.102195
CVD+AF+HF	337	224	0.0701304	0.0982143	0.0625793	0.144918
CVD+AF+HF	337	225	0.243433	0.417778	0.35258	0.485172
CVD+AF+HF	337	224	0.11629	0.223214	0.170447	0.283464
CVD+AF+HF	337	225	0.139853	0.262222	0.206008	0.324819
CVD+AF+HF	337	225	0.175333	0.333333	0.272082	0.399045
CVD+AF+HF	337	225	0.0984287	0.195556	0.145834	0.25349
CVD+AF+HF	338	225	0.180774	0.253333	0.197876	0.315415
CVD+AF+HF	338	225	0.0610034	0.0577778	0.0311195	0.0967753
CVD+AF+HF	338	225	0.0781104	0.0755556	0.0446281	0.118217
CVD+AF+HF	338	224	0.0931669	0.102679	0.0662105	0.150079
CVD+AF+HF	338	225	0.111029	0.133333	0.0918002	0.184841
CVD+AF+HF	338	225	0.219175	0.346667	0.284654	0.41278
CVD+AF+HF	338	225	0.130298	0.204444	0.153739	0.263116
CVD+AF+HF	338	225	0.0428892	0.0355556	0.0154731	0.068854
CVD+AF+HF	338	224	0.150983	0.191964	0.142547	0.249732
CVD+AF+HF	338	225	0.288765	0.413333	0.348293	0.480689
CVD+AF+HF	339	225	0.0397742	0.0355556	0.0154731	0.068854
CVD+AF+HF	339	225	0.0575725	0.0755556	0.0446281	0.118217
CVD+AF+HF	339	225	0.072789	0.0577778	0.0311195	0.0967753
CVD+AF+HF	339	224	0.0881847	0.0714286	0.0413763	0.113405
CVD+AF+HF	339	225	0.104603	0.142222	0.0993572	0.194805
CVD+AF+HF	339	225	0.122556	0.191111	0.141896	0.248662
CVD+AF+HF	339	224	0.143797	0.227679	0.17447	0.288247
CVD+AF+HF	339	225	0.172415	0.266667	0.210086	0.329509
CVD+AF+HF	339	225	0.210247	0.311111	0.251251	0.376029
CVD+AF+HF	339	225	0.280652	0.435556	0.369779	0.503053
CVD+AF+HF	344	224	0.131593	0.200893	0.150469	0.259418
CVD+AF+HF	344	225	0.263738	0.404444	0.339736	0.471706
CVD+AF+HF	344	225	0.193804	0.342222	0.280457	0.408208
CVD+AF+HF	344	225	0.0374623	0.0311111	0.012598	0.0630475
CVD+AF+HF	344	225	0.0676717	0.0622222	0.0344317	0.102195
CVD+AF+HF	344	224	0.08024	0.116071	0.0772393	0.165432
CVD+AF+HF	344	225	0.0956261	0.155556	0.110805	0.209642
CVD+AF+HF	344	225	0.112598	0.191111	0.141896	0.248662
CVD+AF+HF	344	225	0.158251	0.248889	0.193821	0.310702
CVD+AF+HF	344	225	0.0535843	0.0622222	0.0344317	0.102195
CVD+AF+HF	345	225	0.255991	0.4	0.335465	0.467206
CVD+AF+HF	345	225	0.184657	0.355556	0.293065	0.421908
CVD+AF+HF	345	225	0.149456	0.253333	0.197876	0.315415
CVD+AF+HF	345	225	0.0628345	0.0577778	0.0311195	0.0967753
CVD+AF+HF	345	225	0.0501571	0.0666667	0.0377899	0.107573
CVD+AF+HF	345	225	0.0348528	0.0311111	0.012598	0.0630475
CVD+AF+HF	345	225	0.105893	0.208889	0.157707	0.267914
CVD+AF+HF	345	225	0.0897681	0.137778	0.0955708	0.18983
CVD+AF+HF	345	224	0.0759718	0.0982143	0.0625793	0.144918
CVD+AF+HF	345	224	0.124761	0.205357	0.154445	0.264246
CVD+AF+HF	346	224	0.0998045	0.0982143	0.0625793	0.144918
CVD+AF+HF	346	225	0.117954	0.142222	0.0993572	0.194805
CVD+AF+HF	346	225	0.138058	0.2	0.149782	0.258308
CVD+AF+HF	346	224	0.159359	0.196429	0.146503	0.25458
CVD+AF+HF	346	225	0.1903	0.262222	0.206008	0.324819
CVD+AF+HF	346	225	0.0662864	0.0622222	0.0344317	0.102195
CVD+AF+HF	346	225	0.22903	0.337778	0.276267	0.403629
CVD+AF+HF	346	225	0.046896	0.0355556	0.0154731	0.068854
CVD+AF+HF	346	225	0.298771	0.413333	0.348293	0.480689
CVD+AF+HF	346	225	0.0841232	0.0666667	0.0377899	0.107573
CVD+AF+HF	347	225	0.0785834	0.0533333	0.0278584	0.0913088
CVD+AF+HF	347	225	0.130041	0.222222	0.169666	0.282254
CVD+AF+HF	347	224	0.152124	0.223214	0.170447	0.283464
CVD+AF+HF	347	225	0.220044	0.315556	0.255405	0.380645
CVD+AF+HF	347	225	0.0623937	0.0755556	0.0446281	0.118217
CVD+AF+HF	347	225	0.290841	0.426667	0.361169	0.494123
CVD+AF+HF	347	225	0.111444	0.106667	0.069549	0.154546
CVD+AF+HF	347	224	0.0946109	0.0892857	0.0553928	0.134525
CVD+AF+HF	347	225	0.181942	0.262222	0.206008	0.324819
CVD+AF+HF	347	225	0.0436411	0.04	0.018451	0.0745719
CVD+AF+HF	352	225	0.061427	0.0577778	0.0311195	0.0967753
CVD+AF+HF	352	225	0.0482268	0.0666667	0.0377899	0.107573
CVD+AF+HF	352	225	0.180801	0.324444	0.263731	0.389857
CVD+AF+HF	352	225	0.252069	0.404444	0.339736	0.471706
CVD+AF+HF	352	224	0.121848	0.232143	0.178502	0.29302
CVD+AF+HF	352	224	0.0731237	0.116071	0.0772393	0.165432
CVD+AF+HF	352	225	0.0874416	0.12	0.0805898	0.169774
CVD+AF+HF	352	225	0.103125	0.182222	0.134054	0.238975
CVD+AF+HF	352	225	0.034025	0.0355556	0.0154731	0.068854
CVD+AF+HF	352	225	0.146595	0.275556	0.218263	0.338868
CVD+AF+HF	353	225	0.0315768	0.0444444	0.0215156	0.0802141
CVD+AF+HF	353	225	0.0450109	0.0711111	0.0411899	0.112913
CVD+AF+HF	353	225	0.0570862	0.0444444	0.0215156	0.0802141
CVD+AF+HF	353	224	0.0688659	0.0982143	0.0625793	0.144918
CVD+AF+HF	353	225	0.0818336	0.133333	0.0918002	0.184841
CVD+AF+HF	353	225	0.0968967	0.155556	0.110805	0.209642
CVD+AF+HF	353	224	0.114822	0.236607	0.182543	0.297785
CVD+AF+HF	353	225	0.13802	0.302222	0.242964	0.366779
CVD+AF+HF	353	225	0.172627	0.333333	0.272082	0.399045
CVD+AF+HF	353	225	0.243237	0.395556	0.3312	0.462701
CVD+AF+HF	354	225	0.128184	0.168889	0.122374	0.224362
CVD+AF+HF	354	224	0.0913315	0.0892857	0.0553928	0.134525
CVD+AF+HF	354	225	0.0427811	0.04	0.018451	0.0745719
CVD+AF+HF	354	225	0.287457	0.4	0.335465	0.467206
CVD+AF+HF	354	225	0.216174	0.342222	0.280457	0.408208
CVD+AF+HF	354	225	0.10831	0.124444	0.0843089	0.174813
CVD+AF+HF	354	225	0.177259	0.28	0.222362	0.343537
CVD+AF+HF	354	225	0.076477	0.0755556	0.0446281	0.118217
CVD+AF+HF	354	224	0.148739	0.236607	0.182543	0.297785
CVD+AF+HF	354	225	0.0603567	0.0577778	0.0311195	0.0967753
CVD+AF+HF	355	225	0.0396522	0.04	0.018451	0.0745719
CVD+AF+HF	355	225	0.0566457	0.0666667	0.0377899	0.107573
CVD+AF+HF	355	225	0.0715449	0.0622222	0.0344317	0.102195
CVD+AF+HF	355	224	0.0861992	0.0714286	0.0413763	0.113405
CVD+AF+HF	355	225	0.102138	0.128889	0.088046	0.179835
CVD+AF+HF	355	225	0.120749	0.195556	0.145834	0.25349
CVD+AF+HF	355	224	0.140855	0.236607	0.182543	0.297785
CVD+AF+HF	355	225	0.169023	0.266667	0.210086	0.329509
CVD+AF+HF	355	225	0.207054	0.333333	0.272082	0.399045
CVD+AF+HF	355	225	0.279385	0.413333	0.348293	0.480689
CVD+AF+HF	360	225	0.156485	0.271111	0.21417	0.334192
CVD+AF+HF	360	225	0.0377495	0.0266667	0.00984773	0.0571355
CVD+AF+HF	360	225	0.0533019	0.0755556	0.0446281	0.118217
CVD+AF+HF	360	225	0.192145	0.324444	0.263731	0.389857
CVD+AF+HF	360	225	0.263959	0.413333	0.348293	0.480689
CVD+AF+HF	360	225	0.111609	0.164444	0.118505	0.219468
CVD+AF+HF	360	225	0.094414	0.137778	0.0955708	0.18983
CVD+AF+HF	360	225	0.0673379	0.0577778	0.0311195	0.0967753
CVD+AF+HF	360	224	0.130967	0.223214	0.170447	0.283464
CVD+AF+HF	360	224	0.0792653	0.120536	0.0809566	0.170511
CVD+AF+HF	361	225	0.0350537	0.04	0.018451	0.0745719
CVD+AF+HF	361	225	0.0498557	0.0666667	0.0377899	0.107573
CVD+AF+HF	361	225	0.0624807	0.0577778	0.0311195	0.0967753
CVD+AF+HF	361	224	0.0747273	0.0982143	0.0625793	0.144918
CVD+AF+HF	361	225	0.147499	0.271111	0.21417	0.334192
CVD+AF+HF	361	225	0.10497	0.146667	0.103159	0.199764
CVD+AF+HF	361	224	0.124119	0.241071	0.186592	0.302542
CVD+AF+HF	361	225	0.183167	0.346667	0.284654	0.41278
CVD+AF+HF	361	225	0.255696	0.4	0.335465	0.467206
CVD+AF+HF	361	225	0.088801	0.146667	0.103159	0.199764
CVD+AF+HF	362	225	0.0827272	0.0755556	0.0446281	0.118217
CVD+AF+HF	362	225	0.226624	0.342222	0.280457	0.408208
CVD+AF+HF	362	225	0.298017	0.4	0.335465	0.467206
CVD+AF+HF	362	225	0.065901	0.0666667	0.0377899	0.107573
CVD+AF+HF	362	224	0.0982115	0.0803571	0.0483192	0.124026
CVD+AF+HF	362	225	0.0469944	0.0355556	0.0154731	0.068854
CVD+AF+HF	362	225	0.116215	0.142222	0.0993572	0.194805
CVD+AF+HF	362	225	0.18708	0.28	0.222362	0.343537
CVD+AF+HF	362	224	0.157898	0.223214	0.170447	0.283464
CVD+AF+HF	362	225	0.136025	0.168889	0.122374	0.224362
CVD+AF+HF	363	225	0.178734	0.248889	0.193821	0.310702
CVD+AF+HF	363	224	0.0927736	0.0803571	0.0483192	0.124026
CVD+AF+HF	363	225	0.128535	0.173333	0.126255	0.229245
CVD+AF+HF	363	225	0.289986	0.417778	0.35258	0.485172
CVD+AF+HF	363	225	0.10967	0.128889	0.088046	0.179835
CVD+AF+HF	363	225	0.217334	0.333333	0.272082	0.399045
CVD+AF+HF	363	225	0.0775355	0.0488889	0.0246546	0.0857905
CVD+AF+HF	363	225	0.0617989	0.0755556	0.0446281	0.118217
CVD+AF+HF	363	225	0.0436615	0.04	0.018451	0.0745719
CVD+AF+HF	363	224	0.150224	0.267857	0.211056	0.330915
CVD+AF+HF	368	225	0.254984	0.408889	0.344012	0.4762
CVD+AF+HF	368	225	0.183132	0.32	0.259565	0.385254
CVD+AF+HF	368	225	0.0335605	0.0311111	0.012598	0.0630475
CVD+AF+HF	368	225	0.0481987	0.0666667	0.0377899	0.107573
CVD+AF+HF	368	225	0.0618274	0.0622222	0.0344317	0.102195
CVD+AF+HF	368	224	0.0740006	0.116071	0.0772393	0.165432
CVD+AF+HF	368	225	0.0887652	0.137778	0.0955708	0.18983
CVD+AF+HF	368	225	0.14854	0.288889	0.230582	0.352854
CVD+AF+HF	368	224	0.122572	0.200893	0.150469	0.259418
CVD+AF+HF	368	225	0.104229	0.182222	0.134054	0.238975
CVD+AF+HF	369	224	0.115919	0.232143	0.178502	0.29302
CVD+AF+HF	369	225	0.082989	0.12	0.0805898	0.169774
CVD+AF+HF	369	225	0.0975878	0.186667	0.137969	0.243824
CVD+AF+HF	369	225	0.175333	0.337778	0.276267	0.403629
CVD+AF+HF	369	225	0.139799	0.266667	0.210086	0.329509
CVD+AF+HF	369	225	0.246411	0.417778	0.35258	0.485172
CVD+AF+HF	369	225	0.0451467	0.0577778	0.0311195	0.0967753
CVD+AF+HF	369	224	0.0697689	0.0848214	0.0518409	0.12929
CVD+AF+HF	369	225	0.0575121	0.0711111	0.0411899	0.112913
CVD+AF+HF	369	225	0.0311273	0.04	0.018451	0.0745719
CVD+AF+HF	370	225	0.290655	0.4	0.335465	0.467206
CVD+AF+HF	370	225	0.18018	0.262222	0.206008	0.324819
CVD+AF+HF	370	224	0.150296	0.178571	0.130745	0.235124
CVD+AF+HF	370	225	0.129432	0.222222	0.169666	0.282254
CVD+AF+HF	370	225	0.218574	0.364444	0.3015	0.431013
CVD+AF+HF	370	224	0.0925112	0.102679	0.0662105	0.150079
CVD+AF+HF	370	225	0.0774546	0.0711111	0.0411899	0.112913
CVD+AF+HF	370	225	0.0604112	0.0577778	0.0311195	0.0967753
CVD+AF+HF	370	225	0.0422968	0.0355556	0.0154731	0.068854
CVD+AF+HF	370	225	0.110233	0.12	0.0805898	0.169774
CVD+AF+HF	371	225	0.0569399	0.0622222	0.0344317	0.102195
CVD+AF+HF	371	225	0.0722051	0.0622222	0.0344317	0.102195
CVD+AF+HF	371	224	0.0875306	0.0803571	0.0483192	0.124026
CVD+AF+HF	371	225	0.103809	0.128889	0.088046	0.179835
CVD+AF+HF	371	225	0.12154	0.195556	0.145834	0.25349
CVD+AF+HF	371	225	0.209946	0.324444	0.263731	0.389857
CVD+AF+HF	371	225	0.171863	0.271111	0.21417	0.334192
CVD+AF+HF	371	225	0.282488	0.426667	0.361169	0.494123
CVD+AF+HF	371	225	0.0392227	0.04	0.018451	0.0745719
CVD+AF+HF	371	224	0.143072	0.223214	0.170447	0.283464
CVD+AF+HF	376	225	0.0673389	0.0533333	0.0278584	0.0913088
CVD+AF+HF	376	224	0.0798336	0.138393	0.0960067	0.190651
CVD+AF+HF	376	225	0.266655	0.408889	0.344012	0.4762
CVD+AF+HF	376	225	0.0531275	0.0577778	0.0311195	0.0967753
CVD+AF+HF	376	225	0.0953899	0.16	0.114648	0.214562
CVD+AF+HF	376	225	0.0370245	0.0311111	0.012598	0.0630475
CVD+AF+HF	376	225	0.112032	0.168889	0.122374	0.224362
CVD+AF+HF	376	224	0.131323	0.200893	0.150469	0.259418
CVD+AF+HF	376	225	0.193783	0.337778	0.276267	0.403629
CVD+AF+HF	376	225	0.1581	0.257778	0.201938	0.320121
CVD+AF+HF	377	225	0.149394	0.253333	0.197876	0.315415
CVD+AF+HF	377	225	0.0344352	0.0311111	0.012598	0.0630475
CVD+AF+HF	377	225	0.184769	0.346667	0.284654	0.41278
CVD+AF+HF	377	225	0.259023	0.404444	0.339736	0.471706
CVD+AF+HF	377	224	0.124432	0.214286	0.162427	0.273874
CVD+AF+HF	377	225	0.105193	0.213333	0.161684	0.272703
CVD+AF+HF	377	224	0.0756293	0.102679	0.0662105	0.150079
CVD+AF+HF	377	225	0.0624949	0.0533333	0.0278584	0.0913088
CVD+AF+HF	377	225	0.0496962	0.0711111	0.0411899	0.112913
CVD+AF+HF	377	225	0.0894773	0.124444	0.0843089	0.174813
CVD+AF+HF	378	225	0.300647	0.408889	0.344012	0.4762
CVD+AF+HF	378	225	0.0833523	0.0533333	0.0278584	0.0913088
CVD+AF+HF	378	225	0.0656893	0.0666667	0.0377899	0.107573
CVD+AF+HF	378	225	0.22865	0.337778	0.276267	0.403629
CVD+AF+HF	378	225	0.189621	0.271111	0.21417	0.334192
CVD+AF+HF	378	224	0.158725	0.209821	0.158431	0.269065
CVD+AF+HF	378	225	0.136966	0.2	0.149782	0.258308
CVD+AF+HF	378	225	0.117385	0.12	0.0805898	0.169774
CVD+AF+HF	378	225	0.0462549	0.0355556	0.0154731	0.068854
CVD+AF+HF	378	224	0.0991087	0.111607	0.0735417	0.160335
CVD+AF+HF	379	225	0.292752	0.422222	0.356871	0.48965
CVD+AF+HF	379	225	0.0779664	0.0577778	0.0311195	0.0967753
CVD+AF+HF	379	224	0.0938979	0.0803571	0.0483192	0.124026
CVD+AF+HF	379	225	0.043039	0.04	0.018451	0.0745719
CVD+AF+HF	379	225	0.219855	0.324444	0.263731	0.389857
CVD+AF+HF	379	225	0.0617224	0.0666667	0.0377899	0.107573
CVD+AF+HF	379	224	0.151642	0.223214	0.170447	0.283464
CVD+AF+HF	379	225	0.128887	0.204444	0.153739	0.263116
CVD+AF+HF	379	225	0.181133	0.271111	0.21417	0.334192
CVD+AF+HF	379	225	0.110759	0.124444	0.0843089	0.174813
CVD+AF+HF	384	225	0.0572076	0.08	0.0481013	0.123488
CVD+AF+HF	384	225	0.0820194	0.142222	0.0993572	0.194805
CVD+AF+HF	384	225	0.0306576	0.0266667	0.00984773	0.0571355
CVD+AF+HF	384	224	0.0692938	0.120536	0.0809566	0.170511
CVD+AF+HF	384	225	0.137189	0.257778	0.201938	0.320121
CVD+AF+HF	384	225	0.222091	0.382222	0.318438	0.449154
CVD+AF+HF	384	225	0.0967735	0.164444	0.118505	0.219468
CVD+AF+HF	384	225	0.0443193	0.0711111	0.0411899	0.112913
CVD+AF+HF	384	224	0.113955	0.254464	0.198789	0.316763
CVD+AF+HF	384	225	0.167986	0.315556	0.255405	0.380645
CVD+AF+HF	385	225	0.213286	0.4	0.335465	0.467206
CVD+AF+HF	385	225	0.0530084	0.08	0.0481013	0.123488
CVD+AF+HF	385	225	0.159043	0.275556	0.218263	0.338868
CVD+AF+HF	385	225	0.12952	0.311111	0.251251	0.376029
CVD+AF+HF	385	224	0.108126	0.236607	0.182543	0.297785
CVD+AF+HF	385	225	0.0914675	0.182222	0.134054	0.238975
CVD+AF+HF	385	225	0.0772501	0.128889	0.088046	0.179835
CVD+AF+HF	385	224	0.0650138	0.102679	0.0662105	0.150079
CVD+AF+HF	385	225	0.0416541	0.0622222	0.0344317	0.102195
CVD+AF+HF	385	225	0.028493	0.0355556	0.0154731	0.068854
CVD+AF+HF	386	224	0.0827591	0.129464	0.0884472	0.180614
CVD+AF+HF	386	225	0.0977157	0.137778	0.0955708	0.18983
CVD+AF+HF	386	225	0.114161	0.146667	0.103159	0.199764
CVD+AF+HF	386	224	0.134642	0.258929	0.20287	0.321488
CVD+AF+HF	386	225	0.159674	0.266667	0.210086	0.329509
CVD+AF+HF	386	225	0.194487	0.315556	0.255405	0.380645
CVD+AF+HF	386	225	0.251533	0.386667	0.322687	0.453675
CVD+AF+HF	386	225	0.0369315	0.0311111	0.012598	0.0630475
CVD+AF+HF	386	225	0.068838	0.0711111	0.0411899	0.112913
CVD+AF+HF	386	225	0.0532729	0.0711111	0.0411899	0.112913
CVD+AF+HF	387	225	0.034451	0.0311111	0.012598	0.0630475
CVD+AF+HF	387	225	0.185064	0.293333	0.234703	0.357503
CVD+AF+HF	387	225	0.152419	0.284444	0.226469	0.348199
CVD+AF+HF	387	224	0.128395	0.245536	0.190649	0.30729
CVD+AF+HF	387	224	0.0779519	0.0848214	0.0518409	0.12929
CVD+AF+HF	387	225	0.0924626	0.137778	0.0955708	0.18983
CVD+AF+HF	387	225	0.064096	0.0666667	0.0377899	0.107573
CVD+AF+HF	387	225	0.242898	0.417778	0.35258	0.485172
CVD+AF+HF	387	225	0.0501662	0.0844444	0.0516069	0.12873
CVD+AF+HF	387	225	0.10852	0.168889	0.122374	0.224362
CVD+AF+HF	392	225	0.144093	0.253333	0.197876	0.315415
CVD+AF+HF	392	224	0.0733824	0.111607	0.0735417	0.160335
CVD+AF+HF	392	225	0.0331263	0.0266667	0.00984773	0.0571355
CVD+AF+HF	392	224	0.120342	0.245536	0.190649	0.30729
CVD+AF+HF	392	225	0.0608218	0.0622222	0.0344317	0.102195
CVD+AF+HF	392	225	0.175908	0.32	0.259565	0.385254
CVD+AF+HF	392	225	0.102335	0.177778	0.130149	0.234116
CVD+AF+HF	392	225	0.230483	0.386667	0.322687	0.453675
CVD+AF+HF	392	225	0.0476226	0.0844444	0.0516069	0.12873
CVD+AF+HF	392	225	0.0867785	0.146667	0.103159	0.199764
CVD+AF+HF	393	225	0.0308235	0.0311111	0.012598	0.0630475
CVD+AF+HF	393	225	0.0563334	0.0711111	0.0411899	0.112913
CVD+AF+HF	393	225	0.0448861	0.0755556	0.0446281	0.118217
CVD+AF+HF	393	224	0.0688726	0.111607	0.0735417	0.160335
CVD+AF+HF	393	225	0.082021	0.133333	0.0918002	0.184841
CVD+AF+HF	393	225	0.0967552	0.16	0.114648	0.214562
CVD+AF+HF	393	225	0.166678	0.284444	0.226469	0.348199
CVD+AF+HF	393	225	0.221595	0.408889	0.344012	0.4762
CVD+AF+HF	393	225	0.136722	0.284444	0.226469	0.348199
CVD+AF+HF	393	224	0.114519	0.254464	0.198789	0.316763
CVD+AF+HF	394	225	0.0727988	0.0755556	0.0446281	0.118217
CVD+AF+HF	394	225	0.259446	0.4	0.335465	0.467206
CVD+AF+HF	394	225	0.202322	0.306667	0.247104	0.371407
CVD+AF+HF	394	225	0.166784	0.253333	0.197876	0.315415
CVD+AF+HF	394	224	0.1412	0.263393	0.206959	0.326206
CVD+AF+HF	394	225	0.0569505	0.0666667	0.0377899	0.107573
CVD+AF+HF	394	224	0.087331	0.107143	0.0698651	0.155217
CVD+AF+HF	394	225	0.0397328	0.0355556	0.0154731	0.068854
CVD+AF+HF	394	225	0.102802	0.146667	0.103159	0.199764
CVD+AF+HF	394	225	0.120105	0.16	0.114648	0.214562
CVD+AF+HF	395	225	0.0680032	0.0755556	0.0446281	0.118217
CVD+AF+HF	395	225	0.0370775	0.0266667	0.00984773	0.0571355
CVD+AF+HF	395	224	0.135077	0.254464	0.198789	0.316763
CVD+AF+HF	395	225	0.114267	0.16	0.114648	0.214562
CVD+AF+HF	395	225	0.159506	0.284444	0.226469	0.348199
CVD+AF+HF	395	225	0.193023	0.293333	0.234703	0.357503
CVD+AF+HF	395	225	0.250884	0.408889	0.344012	0.4762
CVD+AF+HF	395	225	0.0537705	0.08	0.0481013	0.123488
CVD+AF+HF	395	225	0.0973757	0.137778	0.0955708	0.18983
CVD+AF+HF	395	224	0.0821792	0.09375	0.0589728	0.139734
CVD+AF+HF	400	225	0.139349	0.297778	0.23883	0.362144
CVD+AF+HF	400	225	0.22645	0.391111	0.326941	0.458191
CVD+AF+HF	400	224	0.116347	0.205357	0.154445	0.264246
CVD+AF+HF	400	225	0.098719	0.208889	0.157707	0.267914
CVD+AF+HF	400	225	0.0833999	0.142222	0.0993572	0.194805
CVD+AF+HF	400	225	0.0575876	0.0888889	0.0551427	0.133943
CVD+AF+HF	400	224	0.0694945	0.120536	0.0809566	0.170511
CVD+AF+HF	400	225	0.0303038	0.0266667	0.00984773	0.0571355
CVD+AF+HF	400	225	0.170777	0.28	0.222362	0.343537
CVD+AF+HF	400	225	0.0446816	0.0533333	0.0278584	0.0913088
CVD+AF+HF	401	225	0.21769	0.417778	0.35258	0.485172
CVD+AF+HF	401	225	0.0420261	0.0622222	0.0344317	0.102195
CVD+AF+HF	401	225	0.0534862	0.0888889	0.0551427	0.133943
CVD+AF+HF	401	225	0.0281863	0.0311111	0.012598	0.0630475
CVD+AF+HF	401	225	0.0783267	0.124444	0.0843089	0.174813
CVD+AF+HF	401	225	0.0928911	0.195556	0.145834	0.25349
CVD+AF+HF	401	224	0.110132	0.258929	0.20287	0.321488
CVD+AF+HF	401	225	0.162086	0.262222	0.206008	0.324819
CVD+AF+HF	401	225	0.132298	0.275556	0.218263	0.338868
CVD+AF+HF	401	224	0.0655166	0.0982143	0.0625793	0.144918
CVD+AF+HF	402	225	0.0539723	0.0666667	0.0377899	0.107573
CVD+AF+HF	402	225	0.0696704	0.0755556	0.0446281	0.118217
CVD+AF+HF	402	224	0.0835543	0.125	0.0846929	0.175571
CVD+AF+HF	402	225	0.100053	0.128889	0.088046	0.179835
CVD+AF+HF	402	225	0.117143	0.182222	0.134054	0.238975
CVD+AF+HF	402	224	0.137804	0.236607	0.182543	0.297785
CVD+AF+HF	402	225	0.164207	0.262222	0.206008	0.324819
CVD+AF+HF	402	225	0.256704	0.404444	0.339736	0.471706
CVD+AF+HF	402	225	0.0367504	0.0266667	0.00984773	0.0571355
CVD+AF+HF	402	225	0.197573	0.306667	0.247104	0.371407
CVD+AF+HF	403	225	0.0342844	0.0266667	0.00984773	0.0571355
CVD+AF+HF	403	225	0.248132	0.431111	0.365471	0.49859
CVD+AF+HF	403	225	0.156988	0.266667	0.210086	0.329509
CVD+AF+HF	403	224	0.13116	0.245536	0.190649	0.30729
CVD+AF+HF	403	225	0.111048	0.195556	0.145834	0.25349
CVD+AF+HF	403	225	0.0942569	0.142222	0.0993572	0.194805
CVD+AF+HF	403	225	0.0510005	0.08	0.0481013	0.123488
CVD+AF+HF	403	225	0.188825	0.271111	0.21417	0.334192
CVD+AF+HF	403	225	0.0647811	0.0755556	0.0446281	0.118217
CVD+AF+HF	403	224	0.0791873	0.0803571	0.0483192	0.124026
CVD+AF+HF	408	225	0.145925	0.266667	0.210086	0.329509
CVD+AF+HF	408	224	0.12245	0.241071	0.186592	0.302542
CVD+AF+HF	408	225	0.103776	0.191111	0.141896	0.248662
CVD+AF+HF	408	225	0.0478454	0.0533333	0.0278584	0.0913088
CVD+AF+HF	408	225	0.0878253	0.151111	0.106975	0.20471
CVD+AF+HF	408	224	0.0734981	0.107143	0.0698651	0.155217
CVD+AF+HF	408	225	0.234747	0.404444	0.339736	0.471706
CVD+AF+HF	408	225	0.0609989	0.0933333	0.0587064	0.139129
CVD+AF+HF	408	225	0.17835	0.275556	0.218263	0.338868
CVD+AF+HF	408	225	0.0326155	0.0311111	0.012598	0.0630475
CVD+AF+HF	409	225	0.0303769	0.0355556	0.0154731	0.068854
CVD+AF+HF	409	225	0.0449906	0.0577778	0.0311195	0.0967753
CVD+AF+HF	409	225	0.0568084	0.0844444	0.0516069	0.12873
CVD+AF+HF	409	224	0.0692338	0.116071	0.0772393	0.165432
CVD+AF+HF	409	225	0.0828575	0.12	0.0805898	0.169774
CVD+AF+HF	409	225	0.0978178	0.186667	0.137969	0.243824
CVD+AF+HF	409	224	0.115869	0.267857	0.211056	0.330915
CVD+AF+HF	409	225	0.22602	0.417778	0.35258	0.485172
CVD+AF+HF	409	225	0.1694	0.248889	0.193821	0.310702
CVD+AF+HF	409	225	0.139343	0.28	0.222362	0.343537
CVD+AF+HF	410	225	0.0393565	0.0355556	0.0154731	0.068854
CVD+AF+HF	410	225	0.122505	0.168889	0.122374	0.224362
CVD+AF+HF	410	225	0.0734426	0.0977778	0.0622964	0.144291
CVD+AF+HF	410	224	0.0880343	0.111607	0.0735417	0.160335
CVD+AF+HF	410	225	0.104795	0.146667	0.103159	0.199764
CVD+AF+HF	410	224	0.143811	0.241071	0.186592	0.302542
CVD+AF+HF	410	225	0.0574951	0.0488889	0.0246546	0.0857905
CVD+AF+HF	410	225	0.264589	0.404444	0.339736	0.471706
CVD+AF+HF	410	225	0.170714	0.262222	0.206008	0.324819
CVD+AF+HF	410	225	0.205254	0.297778	0.23883	0.362144
CVD+AF+HF	411	225	0.0990181	0.128889	0.088046	0.179835
CVD+AF+HF	411	225	0.0686761	0.08	0.0481013	0.123488
CVD+AF+HF	411	225	0.054262	0.0711111	0.0411899	0.112913
CVD+AF+HF	411	225	0.0367603	0.0266667	0.00984773	0.0571355
CVD+AF+HF	411	224	0.0833269	0.107143	0.0698651	0.155217
CVD+AF+HF	411	224	0.1368	0.241071	0.186592	0.302542
CVD+AF+HF	411	225	0.16423	0.253333	0.197876	0.315415
CVD+AF+HF	411	225	0.196221	0.293333	0.234703	0.357503
CVD+AF+HF	411	225	0.256094	0.422222	0.356871	0.48965
CVD+AF+HF	411	225	0.116337	0.191111	0.141896	0.248662
CVD+AF+HF	416	225	0.234891	0.395556	0.3312	0.462701
CVD+AF+HF	416	224	0.0677078	0.111607	0.0735417	0.160335
CVD+AF+HF	416	225	0.0815968	0.133333	0.0918002	0.184841
CVD+AF+HF	416	225	0.0957466	0.177778	0.130149	0.234116
CVD+AF+HF	416	224	0.113735	0.258929	0.20287	0.321488
CVD+AF+HF	416	225	0.0434068	0.0577778	0.0311195	0.0967753
CVD+AF+HF	416	225	0.0294713	0.04	0.018451	0.0745719
CVD+AF+HF	416	225	0.169988	0.333333	0.272082	0.399045
CVD+AF+HF	416	225	0.0564412	0.0622222	0.0344317	0.102195
CVD+AF+HF	416	225	0.137637	0.244444	0.189775	0.305981
CVD+AF+HF	417	224	0.0636878	0.107143	0.0698651	0.155217
CVD+AF+HF	417	225	0.0766071	0.102222	0.0659111	0.14943
CVD+AF+HF	417	225	0.090015	0.195556	0.145834	0.25349
CVD+AF+HF	417	224	0.107317	0.227679	0.17447	0.288247
CVD+AF+HF	417	225	0.0407136	0.0622222	0.0344317	0.102195
CVD+AF+HF	417	225	0.0274437	0.0355556	0.0154731	0.068854
CVD+AF+HF	417	225	0.130673	0.306667	0.247104	0.371407
CVD+AF+HF	417	225	0.161191	0.284444	0.226469	0.348199
CVD+AF+HF	417	225	0.226579	0.431111	0.365471	0.49859
CVD+AF+HF	417	225	0.0522637	0.0622222	0.0344317	0.102195
CVD+AF+HF	418	225	0.0668762	0.0622222	0.0344317	0.102195
CVD+AF+HF	418	225	0.262835	0.4	0.335465	0.467206
CVD+AF+HF	418	225	0.0518433	0.0622222	0.0344317	0.102195
CVD+AF+HF	418	225	0.0351611	0.0355556	0.0154731	0.068854
CVD+AF+HF	418	225	0.112553	0.151111	0.106975	0.20471
CVD+AF+HF	418	225	0.160425	0.257778	0.201938	0.320121
CVD+AF+HF	418	224	0.0808254	0.0982143	0.0625793	0.144918
CVD+AF+HF	418	225	0.194892	0.333333	0.272082	0.399045
CVD+AF+HF	418	224	0.133171	0.258929	0.20287	0.321488
CVD+AF+HF	418	225	0.0960779	0.155556	0.110805	0.209642
CVD+AF+HF	419	225	0.0905139	0.124444	0.0843089	0.174813
CVD+AF+HF	419	225	0.106731	0.208889	0.157707	0.267914
CVD+AF+HF	419	224	0.126537	0.209821	0.158431	0.269065
CVD+AF+HF	419	225	0.153049	0.284444	0.226469	0.348199
CVD+AF+HF	419	225	0.186263	0.337778	0.276267	0.403629
CVD+AF+HF	419	224	0.0762032	0.0892857	0.0553928	0.134525
CVD+AF+HF	419	225	0.0624029	0.0533333	0.0278584	0.0913088
CVD+AF+HF	419	225	0.0486852	0.0755556	0.0446281	0.118217
CVD+AF+HF	419	225	0.0329035	0.0311111	0.012598	0.0630475
CVD+AF+HF	419	225	0.254646	0.4	0.335465	0.467206
CVD+AF+HF	424	225	0.0863829	0.16	0.114648	0.214562
CVD+AF+HF	424	225	0.244184	0.386667	0.322687	0.453675
CVD+AF+HF	424	225	0.178618	0.346667	0.284654	0.41278
CVD+AF+HF	424	225	0.145043	0.24	0.185736	0.301252
CVD+AF+HF	424	224	0.120666	0.245536	0.190649	0.30729
CVD+AF+HF	424	225	0.101981	0.168889	0.122374	0.224362
CVD+AF+HF	424	225	0.0320462	0.04	0.018451	0.0745719
CVD+AF+HF	424	224	0.0723056	0.0982143	0.0625793	0.144918
CVD+AF+HF	424	225	0.0604103	0.0711111	0.0411899	0.112913
CVD+AF+HF	424	225	0.0468556	0.0577778	0.0311195	0.0967753
CVD+AF+HF	425	225	0.0559773	0.0533333	0.0278584	0.0913088
CVD+AF+HF	425	225	0.169601	0.293333	0.234703	0.357503
CVD+AF+HF	425	224	0.0678772	0.102679	0.0662105	0.150079
CVD+AF+HF	425	225	0.0958286	0.155556	0.110805	0.209642
CVD+AF+HF	425	225	0.138411	0.293333	0.234703	0.357503
CVD+AF+HF	425	225	0.235881	0.422222	0.356871	0.48965
CVD+AF+HF	425	225	0.0298633	0.0355556	0.0154731	0.068854
CVD+AF+HF	425	225	0.0440892	0.0666667	0.0377899	0.107573
CVD+AF+HF	425	225	0.0815213	0.155556	0.110805	0.209642
CVD+AF+HF	425	224	0.114127	0.236607	0.182543	0.297785
CVD+AF+HF	426	224	0.0858853	0.0982143	0.0625793	0.144918
CVD+AF+HF	426	225	0.271624	0.404444	0.339736	0.471706
CVD+AF+HF	426	225	0.119013	0.142222	0.0993572	0.194805
CVD+AF+HF	426	224	0.140246	0.263393	0.206959	0.326206
CVD+AF+HF	426	225	0.0711705	0.0711111	0.0411899	0.112913
CVD+AF+HF	426	225	0.203491	0.337778	0.276267	0.403629
CVD+AF+HF	426	225	0.0557638	0.0488889	0.0246546	0.0857905
CVD+AF+HF	426	225	0.101226	0.16	0.114648	0.214562
CVD+AF+HF	426	225	0.038007	0.0444444	0.0215156	0.0802141
CVD+AF+HF	426	225	0.167826	0.244444	0.189775	0.305981
CVD+AF+HF	427	225	0.112893	0.182222	0.134054	0.238975
CVD+AF+HF	427	225	0.0355766	0.0311111	0.012598	0.0630475
CVD+AF+HF	427	225	0.0524154	0.0711111	0.0411899	0.112913
CVD+AF+HF	427	225	0.0666326	0.0622222	0.0344317	0.102195
CVD+AF+HF	427	224	0.133189	0.209821	0.158431	0.269065
CVD+AF+HF	427	224	0.0807794	0.0892857	0.0553928	0.134525
CVD+AF+HF	427	225	0.161187	0.293333	0.234703	0.357503
CVD+AF+HF	427	225	0.0958065	0.137778	0.0955708	0.18983
CVD+AF+HF	427	225	0.263509	0.413333	0.348293	0.480689
CVD+AF+HF	427	225	0.194697	0.324444	0.263731	0.389857
CVD+AF+HF	432	224	0.0682799	0.120536	0.0809566	0.170511
CVD+AF+HF	432	225	0.238795	0.426667	0.361169	0.494123
CVD+AF+HF	432	225	0.139302	0.262222	0.206008	0.324819
CVD+AF+HF	432	225	0.173122	0.293333	0.234703	0.357503
CVD+AF+HF	432	225	0.0972987	0.213333	0.161684	0.272703
CVD+AF+HF	432	225	0.0824715	0.128889	0.088046	0.179835
CVD+AF+HF	432	225	0.0566254	0.0711111	0.0411899	0.112913
CVD+AF+HF	432	225	0.0438979	0.0533333	0.0278584	0.0913088
CVD+AF+HF	432	225	0.0292719	0.0311111	0.012598	0.0630475
CVD+AF+HF	432	224	0.116035	0.214286	0.162427	0.273874
CVD+AF+HF	433	225	0.132575	0.288889	0.230582	0.352854
CVD+AF+HF	433	224	0.10932	0.258929	0.20287	0.321488
CVD+AF+HF	433	225	0.23063	0.417778	0.35258	0.485172
CVD+AF+HF	433	225	0.0771898	0.128889	0.088046	0.179835
CVD+AF+HF	433	224	0.0644205	0.102679	0.0662105	0.150079
CVD+AF+HF	433	225	0.0526024	0.0755556	0.0446281	0.118217
CVD+AF+HF	433	225	0.0411957	0.0488889	0.0246546	0.0857905
CVD+AF+HF	433	225	0.0272613	0.0355556	0.0154731	0.068854
CVD+AF+HF	433	225	0.164561	0.275556	0.218263	0.338868
CVD+AF+HF	433	225	0.0913045	0.182222	0.134054	0.238975
CVD+AF+HF	434	225	0.267345	0.408889	0.344012	0.4762
CVD+AF+HF	434	225	0.16308	0.253333	0.197876	0.315415
CVD+AF+HF	434	225	0.115384	0.204444	0.153739	0.263116
CVD+AF+HF	434	225	0.0351273	0.0355556	0.0154731	0.068854
CVD+AF+HF	434	225	0.0525592	0.0533333	0.0278584	0.0913088
CVD+AF+HF	434	225	0.0677885	0.0755556	0.0446281	0.118217
CVD+AF+HF	434	224	0.0818093	0.0848214	0.0518409	0.12929
CVD+AF+HF	434	225	0.199291	0.328889	0.267903	0.394454
CVD+AF+HF	434	225	0.0977955	0.155556	0.110805	0.209642
CVD+AF+HF	434	224	0.136301	0.214286	0.162427	0.273874
CVD+AF+HF	435	225	0.0329243	0.0266667	0.00984773	0.0571355
CVD+AF+HF	435	225	0.063219	0.0533333	0.0278584	0.0913088
CVD+AF+HF	435	224	0.0773794	0.111607	0.0735417	0.160335
CVD+AF+HF	435	225	0.0917744	0.102222	0.0659111	0.14943
CVD+AF+HF	435	224	0.129716	0.254464	0.198789	0.316763
CVD+AF+HF	435	225	0.15647	0.248889	0.193821	0.310702
CVD+AF+HF	435	225	0.190228	0.315556	0.255405	0.380645
CVD+AF+HF	435	225	0.25949	0.422222	0.356871	0.48965
CVD+AF+HF	435	225	0.04947	0.0711111	0.0411899	0.112913
CVD+AF+HF	435	225	0.108839	0.208889	0.157707	0.267914
CVD+AF+HF	440	225	0.0603963	0.0755556	0.0446281	0.118217
CVD+AF+HF	440	225	0.0472351	0.0488889	0.0246546	0.0857905
CVD+AF+HF	440	224	0.0726186	0.102679	0.0662105	0.150079
CVD+AF+HF	440	225	0.0872711	0.164444	0.118505	0.219468
CVD+AF+HF	440	225	0.102937	0.2	0.149782	0.258308
CVD+AF+HF	440	225	0.146648	0.253333	0.197876	0.315415
CVD+AF+HF	440	225	0.181138	0.284444	0.226469	0.348199
CVD+AF+HF	440	225	0.248137	0.435556	0.369779	0.503053
CVD+AF+HF	440	225	0.0316809	0.0355556	0.0154731	0.068854
CVD+AF+HF	440	224	0.122472	0.214286	0.162427	0.273874
CVD+AF+HF	441	225	0.0965287	0.16	0.114648	0.214562
CVD+AF+HF	441	225	0.0444168	0.0577778	0.0311195	0.0967753
CVD+AF+HF	441	225	0.0820241	0.137778	0.0955708	0.18983
CVD+AF+HF	441	224	0.115791	0.276786	0.219272	0.340313
CVD+AF+HF	441	225	0.140018	0.284444	0.226469	0.348199
CVD+AF+HF	441	225	0.172315	0.28	0.222362	0.343537
CVD+AF+HF	441	225	0.240222	0.413333	0.348293	0.480689
CVD+AF+HF	441	224	0.0684891	0.107143	0.0698651	0.155217
CVD+AF+HF	441	225	0.0561847	0.0622222	0.0344317	0.102195
CVD+AF+HF	441	225	0.0295362	0.0355556	0.0154731	0.068854
CVD+AF+HF	442	225	0.0718785	0.08	0.0481013	0.123488
CVD+AF+HF	442	225	0.0563097	0.0488889	0.0246546	0.0857905
CVD+AF+HF	442	225	0.0377958	0.0355556	0.0154731	0.068854
CVD+AF+HF	442	225	0.276174	0.422222	0.356871	0.48965
CVD+AF+HF	442	224	0.0866139	0.0848214	0.0518409	0.12929
CVD+AF+HF	442	225	0.207419	0.32	0.259565	0.385254
CVD+AF+HF	442	225	0.170204	0.248889	0.193821	0.310702
CVD+AF+HF	442	224	0.142788	0.214286	0.162427	0.273874
CVD+AF+HF	442	225	0.121158	0.177778	0.130149	0.234116
CVD+AF+HF	442	225	0.102912	0.182222	0.134054	0.238975
CVD+AF+HF	443	225	0.268355	0.408889	0.344012	0.4762
CVD+AF+HF	443	225	0.19835	0.315556	0.255405	0.380645
CVD+AF+HF	443	225	0.163806	0.262222	0.206008	0.324819
CVD+AF+HF	443	224	0.136185	0.245536	0.190649	0.30729
CVD+AF+HF	443	225	0.0969474	0.12	0.0805898	0.169774
CVD+AF+HF	443	224	0.081822	0.111607	0.0735417	0.160335
CVD+AF+HF	443	225	0.114383	0.195556	0.145834	0.25349
CVD+AF+HF	443	225	0.0529241	0.0622222	0.0344317	0.102195
CVD+AF+HF	443	225	0.0354797	0.0311111	0.012598	0.0630475
CVD+AF+HF	443	225	0.0674068	0.0622222	0.0344317	0.102195
CVD+AF+HF	448	225	0.0567879	0.0666667	0.0377899	0.107573
CVD+AF+HF	448	224	0.0683231	0.111607	0.0735417	0.160335
CVD+AF+HF	448	225	0.0817751	0.124444	0.0843089	0.174813
CVD+AF+HF	448	225	0.096136	0.191111	0.141896	0.248662
CVD+AF+HF	448	224	0.114536	0.25	0.194715	0.312031
CVD+AF+HF	448	225	0.138233	0.248889	0.193821	0.310702
CVD+AF+HF	448	225	0.169989	0.302222	0.242964	0.366779
CVD+AF+HF	448	225	0.234553	0.417778	0.35258	0.485172
CVD+AF+HF	448	225	0.0309819	0.0266667	0.00984773	0.0571355
CVD+AF+HF	448	225	0.0442654	0.0755556	0.0446281	0.118217
CVD+AF+HF	449	225	0.225956	0.417778	0.35258	0.485172
CVD+AF+HF	449	225	0.130572	0.28	0.222362	0.343537
CVD+AF+HF	449	225	0.0288474	0.0444444	0.0215156	0.0802141
CVD+AF+HF	449	225	0.0415363	0.0577778	0.0311195	0.0967753
CVD+AF+HF	449	225	0.0526772	0.0622222	0.0344317	0.102195
CVD+AF+HF	449	224	0.0644715	0.0982143	0.0625793	0.144918
CVD+AF+HF	449	225	0.0766787	0.124444	0.0843089	0.174813
CVD+AF+HF	449	225	0.161405	0.306667	0.247104	0.371407
CVD+AF+HF	449	225	0.0909058	0.195556	0.145834	0.25349
CVD+AF+HF	449	224	0.108169	0.227679	0.17447	0.288247
CVD+AF+HF	450	225	0.068646	0.0444444	0.0215156	0.0802141
CVD+AF+HF	450	225	0.264656	0.4	0.335465	0.467206
CVD+AF+HF	450	225	0.197509	0.337778	0.276267	0.403629
CVD+AF+HF	450	225	0.16261	0.248889	0.193821	0.310702
CVD+AF+HF	450	225	0.115104	0.164444	0.118505	0.219468
CVD+AF+HF	450	225	0.0375848	0.04	0.018451	0.0745719
CVD+AF+HF	450	224	0.0825751	0.125	0.0846929	0.175571
CVD+AF+HF	450	225	0.0535304	0.0711111	0.0411899	0.112913
CVD+AF+HF	450	225	0.097766	0.124444	0.0843089	0.174813
CVD+AF+HF	450	224	0.136028	0.258929	0.20287	0.321488
CVD+AF+HF	451	225	0.0639956	0.0488889	0.0246546	0.0857905
CVD+AF+HF	451	225	0.188172	0.333333	0.272082	0.399045
CVD+AF+HF	451	225	0.155229	0.262222	0.206008	0.324819
CVD+AF+HF	451	224	0.129184	0.245536	0.190649	0.30729
CVD+AF+HF	451	225	0.0350785	0.0311111	0.012598	0.0630475
CVD+AF+HF	451	225	0.108965	0.186667	0.137969	0.243824
CVD+AF+HF	451	225	0.0504257	0.08	0.0481013	0.123488
CVD+AF+HF	451	225	0.0925527	0.128889	0.088046	0.179835
CVD+AF+HF	451	224	0.0781046	0.09375	0.0589728	0.139734
CVD+AF+HF	451	225	0.256826	0.404444	0.339736	0.471706
CVD+AF+HF	456	225	0.102501	0.186667	0.137969	0.243824
CVD+AF+HF	456	225	0.048069	0.0755556	0.0446281	0.118217
CVD+AF+HF	456	225	0.0338032	0.0222222	0.00725396	0.0510945
CVD+AF+HF	456	224	0.0731545	0.125	0.0846929	0.175571
CVD+AF+HF	456	225	0.178627	0.297778	0.23883	0.362144
CVD+AF+HF	456	225	0.14632	0.248889	0.193821	0.310702
CVD+AF+HF	456	225	0.244167	0.422222	0.356871	0.48965
CVD+AF+HF	456	225	0.0608451	0.0711111	0.0411899	0.112913
CVD+AF+HF	456	224	0.121644	0.236607	0.182543	0.297785
CVD+AF+HF	456	225	0.0871891	0.128889	0.088046	0.179835
CVD+AF+HF	457	225	0.0315086	0.0355556	0.0154731	0.068854
CVD+AF+HF	457	225	0.0821143	0.133333	0.0918002	0.184841
CVD+AF+HF	457	224	0.0688947	0.09375	0.0589728	0.139734
CVD+AF+HF	457	225	0.0452099	0.0666667	0.0377899	0.107573
CVD+AF+HF	457	225	0.097131	0.182222	0.134054	0.238975
CVD+AF+HF	457	225	0.138486	0.235556	0.181706	0.296515
CVD+AF+HF	457	225	0.170012	0.351111	0.288857	0.417347
CVD+AF+HF	457	225	0.235726	0.395556	0.3312	0.462701
CVD+AF+HF	457	225	0.0564836	0.0755556	0.0446281	0.118217
CVD+AF+HF	457	224	0.115032	0.245536	0.190649	0.30729
CVD+AF+HF	458	224	0.0878134	0.116071	0.0772393	0.165432
CVD+AF+HF	458	225	0.0407786	0.0355556	0.0154731	0.068854
CVD+AF+HF	458	225	0.0577862	0.0577778	0.0311195	0.0967753
CVD+AF+HF	458	225	0.0732418	0.0755556	0.0446281	0.118217
CVD+AF+HF	458	225	0.103645	0.137778	0.0955708	0.18983
CVD+AF+HF	458	225	0.273678	0.404444	0.339736	0.471706
CVD+AF+HF	458	225	0.206347	0.337778	0.276267	0.403629
CVD+AF+HF	458	225	0.170655	0.248889	0.193821	0.310702
CVD+AF+HF	458	225	0.121742	0.155556	0.110805	0.209642
CVD+AF+HF	458	224	0.143173	0.245536	0.190649	0.30729
CVD+AF+HF	459	225	0.197168	0.342222	0.280457	0.408208
CVD+AF+HF	459	225	0.0380776	0.0266667	0.00984773	0.0571355
CVD+AF+HF	459	225	0.163234	0.271111	0.21417	0.334192
CVD+AF+HF	459	224	0.136416	0.21875	0.166432	0.278674
CVD+AF+HF	459	225	0.115543	0.191111	0.141896	0.248662
CVD+AF+HF	459	225	0.0982387	0.124444	0.0843089	0.174813
CVD+AF+HF	459	224	0.0829098	0.0982143	0.0625793	0.144918
CVD+AF+HF	459	225	0.0684666	0.0622222	0.0344317	0.102195
CVD+AF+HF	459	225	0.0545796	0.08	0.0481013	0.123488
CVD+AF+HF	459	225	0.265756	0.4	0.335465	0.467206
CVD+AF+HF	464	224	0.115776	0.191964	0.142547	0.249732
CVD+AF+HF	464	225	0.0979456	0.222222	0.169666	0.282254
CVD+AF+HF	464	225	0.0828018	0.128889	0.088046	0.179835
CVD+AF+HF	464	225	0.0307191	0.0266667	0.00984773	0.0571355
CVD+AF+HF	464	225	0.0571274	0.0666667	0.0377899	0.107573
CVD+AF+HF	464	225	0.0446124	0.0666667	0.0377899	0.107573
CVD+AF+HF	464	225	0.237155	0.426667	0.361169	0.494123
CVD+AF+HF	464	225	0.140217	0.262222	0.206008	0.324819
CVD+AF+HF	464	224	0.0688071	0.120536	0.0809566	0.170511
CVD+AF+HF	464	225	0.172765	0.302222	0.242964	0.366779
CVD+AF+HF	465	225	0.0285862	0.0355556	0.0154731	0.068854
CVD+AF+HF	465	225	0.0920664	0.186667	0.137969	0.243824
CVD+AF+HF	465	225	0.0418901	0.0577778	0.0311195	0.0967753
CVD+AF+HF	465	225	0.0531354	0.0711111	0.0411899	0.112913
CVD+AF+HF	465	224	0.0649586	0.107143	0.0698651	0.155217
CVD+AF+HF	465	225	0.228918	0.417778	0.35258	0.485172
CVD+AF+HF	465	225	0.164421	0.297778	0.23883	0.362144
CVD+AF+HF	465	225	0.132295	0.275556	0.218263	0.338868
CVD+AF+HF	465	224	0.109698	0.245536	0.190649	0.30729
CVD+AF+HF	465	225	0.077651	0.12	0.0805898	0.169774
CVD+AF+HF	466	225	0.165783	0.217778	0.16567	0.277483
CVD+AF+HF	466	225	0.201041	0.346667	0.284654	0.41278
CVD+AF+HF	466	224	0.0835952	0.129464	0.0884472	0.180614
CVD+AF+HF	466	225	0.0692631	0.0533333	0.0278584	0.0913088
CVD+AF+HF	466	225	0.0374442	0.0355556	0.0154731	0.068854
CVD+AF+HF	466	225	0.0542152	0.0622222	0.0344317	0.102195
CVD+AF+HF	466	225	0.11707	0.195556	0.145834	0.25349
CVD+AF+HF	466	225	0.0998516	0.128889	0.088046	0.179835
CVD+AF+HF	466	225	0.267796	0.408889	0.344012	0.4762
CVD+AF+HF	466	224	0.138363	0.236607	0.182543	0.297785
CVD+AF+HF	467	224	0.0790615	0.0848214	0.0518409	0.12929
CVD+AF+HF	467	225	0.191964	0.32	0.259565	0.385254
CVD+AF+HF	467	225	0.0349505	0.0266667	0.00984773	0.0571355
CVD+AF+HF	467	225	0.051112	0.0755556	0.0446281	0.118217
CVD+AF+HF	467	225	0.064749	0.0622222	0.0344317	0.102195
CVD+AF+HF	467	225	0.0942395	0.128889	0.088046	0.179835
CVD+AF+HF	467	225	0.260256	0.422222	0.356871	0.48965
CVD+AF+HF	467	225	0.110447	0.2	0.149782	0.258308
CVD+AF+HF	467	225	0.158092	0.262222	0.206008	0.324819
CVD+AF+HF	467	224	0.131858	0.232143	0.178502	0.29302
CVD+AF+HF	472	225	0.0333938	0.0311111	0.012598	0.0630475
CVD+AF+HF	472	225	0.0482533	0.0577778	0.0311195	0.0967753
CVD+AF+HF	472	225	0.103901	0.208889	0.157707	0.267914
CVD+AF+HF	472	225	0.0880483	0.137778	0.0955708	0.18983
CVD+AF+HF	472	224	0.0733216	0.125	0.0846929	0.175571
CVD+AF+HF	472	225	0.181133	0.315556	0.255405	0.380645
CVD+AF+HF	472	225	0.148063	0.248889	0.193821	0.310702
CVD+AF+HF	472	224	0.122554	0.200893	0.150469	0.259418
CVD+AF+HF	472	225	0.0611282	0.0755556	0.0446281	0.118217
CVD+AF+HF	472	225	0.246574	0.413333	0.348293	0.480689
CVD+AF+HF	473	225	0.0311304	0.0355556	0.0154731	0.068854
CVD+AF+HF	473	225	0.238782	0.408889	0.344012	0.4762
CVD+AF+HF	473	225	0.0453642	0.0533333	0.0278584	0.0913088
CVD+AF+HF	473	225	0.0828576	0.106667	0.069549	0.154546
CVD+AF+HF	473	224	0.0692221	0.111607	0.0735417	0.160335
CVD+AF+HF	473	225	0.172324	0.324444	0.263731	0.389857
CVD+AF+HF	473	225	0.140281	0.248889	0.193821	0.310702
CVD+AF+HF	473	224	0.116204	0.245536	0.190649	0.30729
CVD+AF+HF	473	225	0.0978342	0.2	0.149782	0.258308
CVD+AF+HF	473	225	0.0569121	0.08	0.0481013	0.123488
CVD+AF+HF	474	225	0.0404587	0.0355556	0.0154731	0.068854
CVD+AF+HF	474	225	0.276555	0.417778	0.35258	0.485172
CVD+AF+HF	474	225	0.058248	0.0488889	0.0246546	0.0857905
CVD+AF+HF	474	225	0.0737807	0.0755556	0.0446281	0.118217
CVD+AF+HF	474	224	0.0886396	0.116071	0.0772393	0.165432
CVD+AF+HF	474	225	0.105392	0.137778	0.0955708	0.18983
CVD+AF+HF	474	225	0.123355	0.204444	0.153739	0.263116
CVD+AF+HF	474	224	0.144974	0.200893	0.150469	0.259418
CVD+AF+HF	474	225	0.173631	0.244444	0.189775	0.305981
CVD+AF+HF	474	225	0.209547	0.333333	0.272082	0.399045
CVD+AF+HF	475	225	0.0692261	0.0711111	0.0411899	0.112913
CVD+AF+HF	475	225	0.0549363	0.0666667	0.0377899	0.107573
CVD+AF+HF	475	225	0.16586	0.244444	0.189775	0.305981
CVD+AF+HF	475	225	0.20037	0.32	0.259565	0.385254
CVD+AF+HF	475	224	0.138602	0.227679	0.17447	0.288247
CVD+AF+HF	475	225	0.116691	0.217778	0.16567	0.277483
CVD+AF+HF	475	225	0.0996428	0.115556	0.0768894	0.164718
CVD+AF+HF	475	224	0.0837688	0.09375	0.0589728	0.139734
CVD+AF+HF	475	225	0.0378369	0.0355556	0.0154731	0.068854
CVD+AF+HF	475	225	0.26917	0.422222	0.356871	0.48965
CVD+AF+HF	480	225	0.0567126	0.0666667	0.0377899	0.107573
CVD+AF+HF	480	225	0.0441172	0.0755556	0.0446281	0.118217
CVD+AF+HF	480	224	0.0681499	0.111607	0.0735417	0.160335
CVD+AF+HF	480	225	0.0307869	0.0266667	0.00984773	0.0571355
CVD+AF+HF	480	225	0.0959561	0.182222	0.134054	0.238975
CVD+AF+HF	480	224	0.114295	0.245536	0.190649	0.30729
CVD+AF+HF	480	225	0.138365	0.253333	0.197876	0.315415
CVD+AF+HF	480	225	0.170149	0.311111	0.251251	0.376029
CVD+AF+HF	480	225	0.236036	0.413333	0.348293	0.480689
CVD+AF+HF	480	225	0.0816835	0.128889	0.088046	0.179835
CVD+AF+HF	481	225	0.041354	0.0577778	0.0311195	0.0967753
CVD+AF+HF	481	225	0.0526137	0.0577778	0.0311195	0.0967753
CVD+AF+HF	481	224	0.0642637	0.111607	0.0735417	0.160335
CVD+AF+HF	481	225	0.0766159	0.115556	0.0768894	0.164718
CVD+AF+HF	481	224	0.107866	0.241071	0.186592	0.302542
CVD+AF+HF	481	225	0.130707	0.275556	0.218263	0.338868
CVD+AF+HF	481	225	0.161663	0.306667	0.247104	0.371407
CVD+AF+HF	481	225	0.227579	0.413333	0.348293	0.480689
CVD+AF+HF	481	225	0.0286696	0.0444444	0.0215156	0.0802141
CVD+AF+HF	481	225	0.0906517	0.191111	0.141896	0.248662
CVD+AF+HF	482	225	0.0974092	0.128889	0.088046	0.179835
CVD+AF+HF	482	224	0.0823263	0.116071	0.0772393	0.165432
CVD+AF+HF	482	225	0.0684179	0.0533333	0.0278584	0.0913088
CVD+AF+HF	482	225	0.0373049	0.04	0.018451	0.0745719
CVD+AF+HF	482	225	0.114757	0.155556	0.110805	0.209642
CVD+AF+HF	482	224	0.135712	0.254464	0.198789	0.316763
CVD+AF+HF	482	225	0.162519	0.257778	0.201938	0.320121
CVD+AF+HF	482	225	0.197456	0.333333	0.272082	0.399045
CVD+AF+HF	482	225	0.2656	0.408889	0.344012	0.4762
CVD+AF+HF	482	225	0.0533225	0.0666667	0.0377899	0.107573
CVD+AF+HF	483	224	0.128792	0.25	0.194715	0.312031
CVD+AF+HF	483	225	0.188175	0.32	0.259565	0.385254
CVD+AF+HF	483	225	0.0348106	0.0311111	0.012598	0.0630475
CVD+AF+HF	483	224	0.0778453	0.09375	0.0589728	0.139734
CVD+AF+HF	483	225	0.257888	0.413333	0.348293	0.480689
CVD+AF+HF	483	225	0.155194	0.275556	0.218263	0.338868
CVD+AF+HF	483	225	0.0637392	0.0533333	0.0278584	0.0913088
CVD+AF+HF	483	225	0.0502376	0.0755556	0.0446281	0.118217
CVD+AF+HF	483	225	0.0921787	0.124444	0.0843089	0.174813
CVD+AF+HF	483	225	0.108573	0.177778	0.130149	0.234116
CVD+AF+HF	488	225	0.178793	0.306667	0.247104	0.371407
CVD+AF+HF	488	225	0.146437	0.253333	0.197876	0.315415
CVD+AF+HF	488	225	0.0608244	0.0711111	0.0411899	0.112913
CVD+AF+HF	488	225	0.102357	0.182222	0.134054	0.238975
CVD+AF+HF	488	225	0.0871193	0.124444	0.0843089	0.174813
CVD+AF+HF	488	224	0.0729507	0.125	0.0846929	0.175571
CVD+AF+HF	488	225	0.0479274	0.0755556	0.0446281	0.118217
CVD+AF+HF	488	225	0.0336001	0.0222222	0.00725396	0.0510945
CVD+AF+HF	488	224	0.121547	0.241071	0.186592	0.302542
CVD+AF+HF	488	225	0.245793	0.413333	0.348293	0.480689
CVD+AF+HF	489	225	0.138655	0.262222	0.206008	0.324819
CVD+AF+HF	489	225	0.0450232	0.0622222	0.0344317	0.102195
CVD+AF+HF	489	224	0.068661	0.102679	0.0662105	0.150079
CVD+AF+HF	489	225	0.0313188	0.04	0.018451	0.0745719
CVD+AF+HF	489	225	0.170194	0.324444	0.263731	0.389857
CVD+AF+HF	489	225	0.0820569	0.137778	0.0955708	0.18983
CVD+AF+HF	489	225	0.0564949	0.0622222	0.0344317	0.102195
CVD+AF+HF	489	225	0.237515	0.4	0.335465	0.467206
CVD+AF+HF	489	224	0.114932	0.258929	0.20287	0.321488
CVD+AF+HF	489	225	0.0968772	0.164444	0.118505	0.219468
CVD+AF+HF	490	225	0.274752	0.404444	0.339736	0.471706
CVD+AF+HF	490	225	0.0576009	0.0533333	0.0278584	0.0913088
CVD+AF+HF	490	225	0.0729736	0.0844444	0.0516069	0.12873
CVD+AF+HF	490	224	0.0876034	0.107143	0.0698651	0.155217
CVD+AF+HF	490	225	0.103271	0.133333	0.0918002	0.184841
CVD+AF+HF	490	225	0.0404553	0.0355556	0.0154731	0.068854
CVD+AF+HF	490	224	0.142885	0.241071	0.186592	0.302542
CVD+AF+HF	490	225	0.170647	0.248889	0.193821	0.310702
CVD+AF+HF	490	225	0.206241	0.351111	0.288857	0.417347
CVD+AF+HF	490	225	0.121439	0.155556	0.110805	0.209642
CVD+AF+HF	491	225	0.26696	0.408889	0.344012	0.4762
CVD+AF+HF	491	225	0.0378062	0.0311111	0.012598	0.0630475
CVD+AF+HF	491	225	0.197241	0.328889	0.267903	0.394454
CVD+AF+HF	491	225	0.163158	0.275556	0.218263	0.338868
CVD+AF+HF	491	224	0.136042	0.232143	0.178502	0.29302
CVD+AF+HF	491	225	0.115202	0.182222	0.134054	0.238975
CVD+AF+HF	491	225	0.0978655	0.12	0.0805898	0.169774
CVD+AF+HF	491	224	0.0826292	0.09375	0.0589728	0.139734
CVD+AF+HF	491	225	0.0543703	0.08	0.0481013	0.123488
CVD+AF+HF	491	225	0.0682132	0.0622222	0.0344317	0.102195
CVD+AF+HF	496	224	0.0686941	0.116071	0.0772393	0.165432
CVD+AF+HF	496	225	0.0826644	0.133333	0.0918002	0.184841
CVD+AF+HF	496	225	0.238905	0.417778	0.35258	0.485172
CVD+AF+HF	496	225	0.172886	0.306667	0.247104	0.371407
CVD+AF+HF	496	225	0.0305263	0.0266667	0.00984773	0.0571355
CVD+AF+HF	496	225	0.0444602	0.0711111	0.0411899	0.112913
CVD+AF+HF	496	225	0.057017	0.0666667	0.0377899	0.107573
CVD+AF+HF	496	225	0.14014	0.257778	0.201938	0.320121
CVD+AF+HF	496	225	0.0976535	0.2	0.149782	0.258308
CVD+AF+HF	496	224	0.115702	0.21875	0.166432	0.278674
CVD+AF+HF	497	225	0.132327	0.28	0.222362	0.343537
CVD+AF+HF	497	224	0.109549	0.254464	0.198789	0.316763
CVD+AF+HF	497	225	0.091674	0.182222	0.134054	0.238975
CVD+AF+HF	497	225	0.0284113	0.0355556	0.0154731	0.068854
CVD+AF+HF	497	225	0.0775327	0.111111	0.0732088	0.159642
CVD+AF+HF	497	224	0.0647718	0.107143	0.0698651	0.155217
CVD+AF+HF	497	225	0.230744	0.426667	0.361169	0.494123
CVD+AF+HF	497	225	0.0530726	0.0711111	0.0411899	0.112913
CVD+AF+HF	497	225	0.0417224	0.0577778	0.0311195	0.0967753
CVD+AF+HF	497	225	0.164633	0.288889	0.230582	0.352854
CVD+AF+HF	498	225	0.200873	0.337778	0.276267	0.403629
CVD+AF+HF	498	225	0.269009	0.413333	0.348293	0.480689
CVD+AF+HF	498	224	0.138052	0.25	0.194715	0.312031
CVD+AF+HF	498	225	0.116636	0.173333	0.126255	0.229245
CVD+AF+HF	498	225	0.0994857	0.137778	0.0955708	0.18983
CVD+AF+HF	498	225	0.0689783	0.0533333	0.0278584	0.0913088
CVD+AF+HF	498	225	0.0540359	0.0622222	0.0344317	0.102195
CVD+AF+HF	498	225	0.0371614	0.0355556	0.0154731	0.068854
CVD+AF+HF	498	225	0.165634	0.222222	0.169666	0.282254
CVD+AF+HF	498	224	0.0833614	0.129464	0.0884472	0.180614
CVD+AF+HF	499	224	0.131492	0.227679	0.17447	0.288247
CVD+AF+HF	499	225	0.15796	0.266667	0.210086	0.329509
CVD+AF+HF	499	225	0.191988	0.302222	0.242964	0.366779
CVD+AF+HF	499	225	0.0938738	0.12	0.0805898	0.169774
CVD+AF+HF	499	225	0.26147	0.426667	0.361169	0.494123
CVD+AF+HF	499	225	0.034698	0.0266667	0.00984773	0.0571355
CVD+AF+HF	499	225	0.0508806	0.0755556	0.0446281	0.118217
CVD+AF+HF	499	225	0.0645399	0.0622222	0.0344317	0.102195
CVD+AF+HF	499	225	0.109963	0.217778	0.16567	0.277483
CVD+AF+HF	499	224	0.0787543	0.0892857	0.0553928	0.134525
CVD+AF+HF	504	225	0.248559	0.417778	0.35258	0.485172
CVD+AF+HF	504	225	0.181108	0.293333	0.234703	0.357503
CVD+AF+HF	504	225	0.148084	0.262222	0.206008	0.324819
CVD+AF+HF	504	224	0.122575	0.21875	0.166432	0.278674
CVD+AF+HF	504	225	0.10365	0.195556	0.145834	0.25349
CVD+AF+HF	504	225	0.0879455	0.142222	0.0993572	0.194805
CVD+AF+HF	504	224	0.0731501	0.125	0.0846929	0.175571
CVD+AF+HF	504	225	0.0610685	0.0711111	0.0411899	0.112913
CVD+AF+HF	504	225	0.048128	0.0577778	0.0311195	0.0967753
CVD+AF+HF	504	225	0.0331842	0.0311111	0.012598	0.0630475
CVD+AF+HF	505	225	0.0309326	0.0355556	0.0154731	0.068854
CVD+AF+HF	505	225	0.0452247	0.0533333	0.0278584	0.0913088
CVD+AF+HF	505	225	0.0568497	0.0844444	0.0516069	0.12873
CVD+AF+HF	505	224	0.0690465	0.102679	0.0662105	0.150079
CVD+AF+HF	505	225	0.0827151	0.115556	0.0768894	0.164718
CVD+AF+HF	505	225	0.097535	0.186667	0.137969	0.243824
CVD+AF+HF	505	225	0.24084	0.404444	0.339736	0.471706
CVD+AF+HF	505	225	0.17251	0.328889	0.267903	0.394454
CVD+AF+HF	505	225	0.14032	0.24	0.185736	0.301252
CVD+AF+HF	505	224	0.116121	0.263393	0.206959	0.326206
CVD+AF+HF	506	225	0.0580713	0.0488889	0.0246546	0.0857905
CVD+AF+HF	506	225	0.105002	0.142222	0.0993572	0.194805
CVD+AF+HF	506	225	0.0735229	0.0755556	0.0446281	0.118217
CVD+AF+HF	506	225	0.0401543	0.0355556	0.0154731	0.068854
CVD+AF+HF	506	224	0.088366	0.116071	0.0772393	0.165432
CVD+AF+HF	506	224	0.144728	0.214286	0.162427	0.273874
CVD+AF+HF	506	225	0.122998	0.191111	0.141896	0.248662
CVD+AF+HF	506	225	0.209415	0.346667	0.284654	0.41278
CVD+AF+HF	506	225	0.277843	0.413333	0.348293	0.480689
CVD+AF+HF	506	225	0.173485	0.231111	0.177684	0.29177
CVD+AF+HF	507	225	0.270534	0.422222	0.356871	0.48965
CVD+AF+HF	507	225	0.200423	0.315556	0.255405	0.380645
CVD+AF+HF	507	225	0.165701	0.257778	0.201938	0.320121
CVD+AF+HF	507	225	0.116178	0.231111	0.177684	0.29177
CVD+AF+HF	507	225	0.0993087	0.111111	0.0732088	0.159642
CVD+AF+HF	507	224	0.138327	0.214286	0.162427	0.273874
CVD+AF+HF	507	225	0.0690305	0.0577778	0.0311195	0.0967753
CVD+AF+HF	507	225	0.0375675	0.0311111	0.012598	0.0630475
CVD+AF+HF	507	225	0.0547203	0.0711111	0.0411899	0.112913
CVD+AF+HF	507	224	0.0834093	0.102679	0.0662105	0.150079
CVD+AF+HF	512	225	0.0985295	0.173333	0.126255	0.229245
CVD+AF+HF	512	225	0.219993	0.364444	0.3015	0.431013
CVD+AF+HF	512	225	0.0472461	0.0711111	0.0411899	0.112913
CVD+AF+HF	512	224	0.0706688	0.116071	0.0772393	0.165432
CVD+AF+HF	512	225	0.0598683	0.0711111	0.0411899	0.112913
CVD+AF+HF	512	225	0.0340249	0.0444444	0.0215156	0.0802141
CVD+AF+HF	512	224	0.114843	0.236607	0.182543	0.297785
CVD+AF+HF	512	225	0.135704	0.297778	0.23883	0.362144
CVD+AF+HF	512	225	0.165639	0.315556	0.255405	0.380645
CVD+AF+HF	512	225	0.0833184	0.124444	0.0843089	0.174813
CVD+AF+HF	513	225	0.156966	0.333333	0.272082	0.399045
CVD+AF+HF	513	225	0.0783166	0.137778	0.0955708	0.18983
CVD+AF+HF	513	225	0.0928067	0.142222	0.0993572	0.194805
CVD+AF+HF	513	225	0.0557603	0.0711111	0.0411899	0.112913
CVD+AF+HF	513	224	0.0666654	0.107143	0.0698651	0.155217
CVD+AF+HF	513	225	0.0441451	0.0622222	0.0344317	0.102195
CVD+AF+HF	513	225	0.0314155	0.0444444	0.0215156	0.0802141
CVD+AF+HF	513	224	0.1088	0.245536	0.190649	0.30729
CVD+AF+HF	513	225	0.211174	0.373333	0.309958	0.440094
CVD+AF+HF	513	225	0.127959	0.297778	0.23883	0.362144
CVD+AF+HF	514	225	0.204147	0.324444	0.263731	0.389857
CVD+AF+HF	514	225	0.169469	0.306667	0.247104	0.371407
CVD+AF+HF	514	225	0.0441761	0.0355556	0.0154731	0.068854
CVD+AF+HF	514	224	0.144846	0.227679	0.17447	0.288247
CVD+AF+HF	514	225	0.124997	0.182222	0.134054	0.238975
CVD+AF+HF	514	225	0.106677	0.111111	0.0732088	0.159642
CVD+AF+HF	514	224	0.0911391	0.0982143	0.0625793	0.144918
CVD+AF+HF	514	225	0.0769693	0.0755556	0.0446281	0.118217
CVD+AF+HF	514	225	0.0613405	0.0844444	0.0516069	0.12873
CVD+AF+HF	514	225	0.263329	0.368889	0.305726	0.435556
CVD+AF+HF	515	224	0.137815	0.223214	0.170447	0.283464
CVD+AF+HF	515	225	0.11821	0.191111	0.141896	0.248662
CVD+AF+HF	515	224	0.0864021	0.111607	0.0735417	0.160335
CVD+AF+HF	515	225	0.100347	0.0977778	0.0622964	0.144291
CVD+AF+HF	515	225	0.0574213	0.0933333	0.0587064	0.139129
CVD+AF+HF	515	225	0.254226	0.4	0.335465	0.467206
CVD+AF+HF	515	225	0.161671	0.315556	0.255405	0.380645
CVD+AF+HF	515	225	0.0408544	0.0355556	0.0154731	0.068854
CVD+AF+HF	515	225	0.0722901	0.0488889	0.0246546	0.0857905
CVD+AF+HF	515	225	0.195542	0.297778	0.23883	0.362144
CVD+AF+HF	520	225	0.2322	0.36	0.29728	0.426463
CVD+AF+HF	520	225	0.0523987	0.0622222	0.0344317	0.102195
CVD+AF+HF	520	225	0.0654702	0.08	0.0481013	0.123488
CVD+AF+HF	520	224	0.0771405	0.111607	0.0735417	0.160335
CVD+AF+HF	520	225	0.0904757	0.124444	0.0843089	0.174813
CVD+AF+HF	520	225	0.177229	0.311111	0.251251	0.376029
CVD+AF+HF	520	225	0.106489	0.195556	0.145834	0.25349
CVD+AF+HF	520	224	0.124179	0.223214	0.170447	0.283464
CVD+AF+HF	520	225	0.0378846	0.0444444	0.0215156	0.0802141
CVD+AF+HF	520	225	0.146027	0.302222	0.242964	0.366779
CVD+AF+HF	521	225	0.0853761	0.142222	0.0993572	0.194805
CVD+AF+HF	521	225	0.16823	0.337778	0.276267	0.403629
CVD+AF+HF	521	225	0.0350814	0.0488889	0.0246546	0.0857905
CVD+AF+HF	521	225	0.0488816	0.0577778	0.0311195	0.0967753
CVD+AF+HF	521	225	0.061151	0.0711111	0.0411899	0.112913
CVD+AF+HF	521	224	0.0725542	0.111607	0.0735417	0.160335
CVD+AF+HF	521	225	0.100613	0.146667	0.103159	0.199764
CVD+AF+HF	521	224	0.118011	0.245536	0.190649	0.30729
CVD+AF+HF	521	225	0.13828	0.284444	0.226469	0.348199
CVD+AF+HF	521	225	0.223253	0.368889	0.305726	0.435556
CVD+AF+HF	522	225	0.274568	0.382222	0.318438	0.449154
CVD+AF+HF	522	225	0.133788	0.2	0.149782	0.258308
CVD+AF+HF	522	225	0.21549	0.297778	0.23883	0.362144
CVD+AF+HF	522	225	0.179271	0.311111	0.251251	0.376029
CVD+AF+HF	522	224	0.154164	0.21875	0.166432	0.278674
CVD+AF+HF	522	225	0.114449	0.106667	0.069549	0.154546
CVD+AF+HF	522	225	0.0669573	0.0933333	0.0587064	0.139129
CVD+AF+HF	522	224	0.0981525	0.0892857	0.0553928	0.134525
CVD+AF+HF	522	225	0.0836131	0.0844444	0.0516069	0.12873
CVD+AF+HF	522	225	0.0487265	0.0311111	0.012598	0.0630475
CVD+AF+HF	523	225	0.0450763	0.0444444	0.0215156	0.0802141
CVD+AF+HF	523	225	0.0630253	0.0933333	0.0587064	0.139129
CVD+AF+HF	523	225	0.0782447	0.0488889	0.0246546	0.0857905
CVD+AF+HF	523	224	0.09291	0.0982143	0.0625793	0.144918
CVD+AF+HF	523	225	0.108262	0.0977778	0.0622964	0.144291
CVD+AF+HF	523	225	0.12657	0.2	0.149782	0.258308
CVD+AF+HF	523	224	0.14736	0.232143	0.178502	0.29302
CVD+AF+HF	523	225	0.171853	0.288889	0.230582	0.352854
CVD+AF+HF	523	225	0.206391	0.32	0.259565	0.385254
CVD+AF+HF	523	225	0.265527	0.391111	0.326941	0.458191
CVD+AF+HF	528	225	0.0842142	0.155556	0.110805	0.209642
CVD+AF+HF	528	224	0.0707263	0.111607	0.0735417	0.160335
CVD+AF+HF	528	225	0.0996271	0.182222	0.134054	0.238975
CVD+AF+HF	528	225	0.224666	0.368889	0.305726	0.435556
CVD+AF+HF	528	224	0.116503	0.245536	0.190649	0.30729
CVD+AF+HF	528	225	0.137604	0.28	0.222362	0.343537
CVD+AF+HF	528	225	0.167447	0.302222	0.242964	0.366779
CVD+AF+HF	528	225	0.0471926	0.0488889	0.0246546	0.0857905
CVD+AF+HF	528	225	0.0331255	0.0444444	0.0215156	0.0802141
CVD+AF+HF	528	225	0.0600363	0.0755556	0.0446281	0.118217
CVD+AF+HF	529	225	0.0790411	0.124444	0.0843089	0.174813
CVD+AF+HF	529	224	0.109559	0.258929	0.20287	0.321488
CVD+AF+HF	529	225	0.0942257	0.173333	0.126255	0.229245
CVD+AF+HF	529	225	0.0441463	0.04	0.018451	0.0745719
CVD+AF+HF	529	225	0.0560552	0.115556	0.0768894	0.164718
CVD+AF+HF	529	225	0.130965	0.288889	0.230582	0.352854
CVD+AF+HF	529	225	0.030645	0.0444444	0.0215156	0.0802141
CVD+AF+HF	529	225	0.159136	0.302222	0.242964	0.366779
CVD+AF+HF	529	225	0.21578	0.382222	0.318438	0.449154
CVD+AF+HF	529	224	0.0665218	0.0848214	0.0518409	0.12929
CVD+AF+HF	530	225	0.0773847	0.08	0.0481013	0.123488
CVD+AF+HF	530	225	0.10787	0.111111	0.0732088	0.159642
CVD+AF+HF	530	225	0.0431277	0.0355556	0.0154731	0.068854
CVD+AF+HF	530	224	0.0913506	0.0982143	0.0625793	0.144918
CVD+AF+HF	530	225	0.206365	0.288889	0.230582	0.352854
CVD+AF+HF	530	225	0.267882	0.395556	0.3312	0.462701
CVD+AF+HF	530	224	0.147228	0.223214	0.170447	0.283464
CVD+AF+HF	530	225	0.126561	0.222222	0.169666	0.282254
CVD+AF+HF	530	225	0.0611081	0.0755556	0.0446281	0.118217
CVD+AF+HF	530	225	0.172326	0.284444	0.226469	0.348199
CVD+AF+HF	531	225	0.0575264	0.0711111	0.0411899	0.112913
CVD+AF+HF	531	225	0.198412	0.266667	0.210086	0.329509
CVD+AF+HF	531	225	0.0399435	0.04	0.018451	0.0745719
CVD+AF+HF	531	225	0.164946	0.306667	0.247104	0.371407
CVD+AF+HF	531	225	0.0726198	0.0577778	0.0311195	0.0967753
CVD+AF+HF	531	224	0.0862827	0.111607	0.0735417	0.160335
CVD+AF+HF	531	225	0.1015	0.111111	0.0732088	0.159642
CVD+AF+HF	531	225	0.120061	0.2	0.149782	0.258308
CVD+AF+HF	531	224	0.139627	0.232143	0.178502	0.29302
CVD+AF+HF	531	225	0.258787	0.417778	0.35258	0.485172
CVD+AF+HF	536	225	0.03672	0.0488889	0.0246546	0.0857905
CVD+AF+HF	536	224	0.0766357	0.129464	0.0884472	0.180614
CVD+AF+HF	536	225	0.0908737	0.142222	0.0993572	0.194805
CVD+AF+HF	536	225	0.106915	0.2	0.149782	0.258308
CVD+AF+HF	536	224	0.125065	0.245536	0.190649	0.30729
CVD+AF+HF	536	225	0.147196	0.253333	0.197876	0.315415
CVD+AF+HF	536	225	0.17853	0.315556	0.255405	0.380645
CVD+AF+HF	536	225	0.237011	0.368889	0.305726	0.435556
CVD+AF+HF	536	225	0.0518738	0.0488889	0.0246546	0.0857905
CVD+AF+HF	536	225	0.0655255	0.0622222	0.0344317	0.102195
CVD+AF+HF	537	225	0.228047	0.364444	0.3015	0.431013
CVD+AF+HF	537	225	0.0485089	0.04	0.018451	0.0745719
CVD+AF+HF	537	225	0.0611824	0.0844444	0.0516069	0.12873
CVD+AF+HF	537	224	0.0722268	0.125	0.0846929	0.175571
CVD+AF+HF	537	225	0.0856649	0.124444	0.0843089	0.174813
CVD+AF+HF	537	225	0.101388	0.173333	0.126255	0.229245
CVD+AF+HF	537	224	0.117839	0.28125	0.223391	0.345001
CVD+AF+HF	537	225	0.140184	0.244444	0.189775	0.305981
CVD+AF+HF	537	225	0.170295	0.328889	0.267903	0.394454
CVD+AF+HF	537	225	0.0340752	0.0488889	0.0246546	0.0857905
CVD+AF+HF	538	225	0.11489	0.106667	0.069549	0.154546
CVD+AF+HF	538	224	0.0980856	0.120536	0.0809566	0.170511
CVD+AF+HF	538	225	0.083527	0.0577778	0.0311195	0.0967753
CVD+AF+HF	538	225	0.2791	0.391111	0.326941	0.458191
CVD+AF+HF	538	225	0.0473503	0.0311111	0.012598	0.0630475
CVD+AF+HF	538	224	0.155582	0.236607	0.182543	0.297785
CVD+AF+HF	538	225	0.0663731	0.0888889	0.0551427	0.133943
CVD+AF+HF	538	225	0.134501	0.222222	0.169666	0.282254
CVD+AF+HF	538	225	0.216869	0.302222	0.242964	0.366779
CVD+AF+HF	538	225	0.181734	0.257778	0.201938	0.320121
CVD+AF+HF	539	225	0.0439055	0.0444444	0.0215156	0.0802141
CVD+AF+HF	539	225	0.0625805	0.0666667	0.0377899	0.107573
CVD+AF+HF	539	225	0.0783899	0.0666667	0.0377899	0.107573
CVD+AF+HF	539	224	0.0924883	0.107143	0.0698651	0.155217
CVD+AF+HF	539	225	0.108944	0.12	0.0805898	0.169774
CVD+AF+HF	539	225	0.127278	0.191111	0.141896	0.248662
CVD+AF+HF	539	224	0.148279	0.25	0.194715	0.312031
CVD+AF+HF	539	225	0.174518	0.297778	0.23883	0.362144
CVD+AF+HF	539	225	0.208705	0.262222	0.206008	0.324819
CVD+AF+HF	539	225	0.270164	0.408889	0.344012	0.4762
CVD+AF+HF	544	225	0.0313948	0.0444444	0.0215156	0.0802141
CVD+AF+HF	544	225	0.0447446	0.0488889	0.0246546	0.0857905
CVD+AF+HF	544	225	0.0573069	0.0888889	0.0551427	0.133943
CVD+AF+HF	544	224	0.0682964	0.0758929	0.0448302	0.118732
CVD+AF+HF	544	225	0.236551	0.408889	0.344012	0.4762
CVD+AF+HF	544	225	0.095549	0.164444	0.118505	0.219468
CVD+AF+HF	544	224	0.11283	0.267857	0.211056	0.330915
CVD+AF+HF	544	225	0.167419	0.306667	0.247104	0.371407
CVD+AF+HF	544	225	0.0806444	0.142222	0.0993572	0.194805
CVD+AF+HF	544	225	0.135353	0.266667	0.210086	0.329509
CVD+AF+HF	545	225	0.159728	0.311111	0.251251	0.376029
CVD+AF+HF	545	225	0.0419515	0.0755556	0.0446281	0.118217
CVD+AF+HF	545	225	0.227606	0.4	0.335465	0.467206
CVD+AF+HF	545	225	0.128425	0.306667	0.247104	0.371407
CVD+AF+HF	545	224	0.105951	0.254464	0.198789	0.316763
CVD+AF+HF	545	225	0.089759	0.151111	0.106975	0.20471
CVD+AF+HF	545	225	0.0757509	0.124444	0.0843089	0.174813
CVD+AF+HF	545	224	0.0640106	0.09375	0.0589728	0.139734
CVD+AF+HF	545	225	0.0533354	0.0577778	0.0311195	0.0967753
CVD+AF+HF	545	225	0.0289867	0.04	0.018451	0.0745719
CVD+AF+HF	546	225	0.0398292	0.04	0.018451	0.0745719
CVD+AF+HF	546	225	0.27495	0.408889	0.344012	0.4762
CVD+AF+HF	546	225	0.202936	0.311111	0.251251	0.376029
CVD+AF+HF	546	224	0.140067	0.21875	0.166432	0.278674
CVD+AF+HF	546	225	0.119083	0.168889	0.122374	0.224362
CVD+AF+HF	546	225	0.101506	0.137778	0.0955708	0.18983
CVD+AF+HF	546	224	0.0862998	0.0803571	0.0483192	0.124026
CVD+AF+HF	546	225	0.0570163	0.08	0.0481013	0.123488
CVD+AF+HF	546	225	0.0722322	0.0622222	0.0344317	0.102195
CVD+AF+HF	546	225	0.166399	0.306667	0.247104	0.371407
CVD+AF+HF	547	225	0.266007	0.417778	0.35258	0.485172
CVD+AF+HF	547	225	0.195032	0.32	0.259565	0.385254
CVD+AF+HF	547	225	0.159077	0.288889	0.230582	0.352854
CVD+AF+HF	547	224	0.132969	0.205357	0.154445	0.264246
CVD+AF+HF	547	225	0.0369497	0.0311111	0.012598	0.0630475
CVD+AF+HF	547	225	0.0533423	0.0888889	0.0551427	0.133943
CVD+AF+HF	547	225	0.0679067	0.0488889	0.0246546	0.0857905
CVD+AF+HF	547	224	0.081191	0.0669643	0.0379608	0.108043
CVD+AF+HF	547	225	0.0950827	0.133333	0.0918002	0.184841
CVD+AF+HF	547	225	0.112547	0.213333	0.161684	0.272703
CVD+AF+HF	552	225	0.248955	0.408889	0.344012	0.4762
CVD+AF+HF	552	225	0.0497969	0.0533333	0.0278584	0.0913088
CVD+AF+HF	552	225	0.0631776	0.0844444	0.0516069	0.12873
CVD+AF+HF	552	225	0.0349104	0.04	0.018451	0.0745719
CVD+AF+HF	552	225	0.0879273	0.142222	0.0993572	0.194805
CVD+AF+HF	552	224	0.0739992	0.0892857	0.0553928	0.134525
CVD+AF+HF	552	225	0.179583	0.315556	0.255405	0.380645
CVD+AF+HF	552	224	0.122442	0.245536	0.190649	0.30729
CVD+AF+HF	552	225	0.145342	0.262222	0.206008	0.324819
CVD+AF+HF	552	225	0.103503	0.173333	0.126255	0.229245
CVD+AF+HF	553	225	0.171451	0.337778	0.276267	0.403629
CVD+AF+HF	553	225	0.138411	0.28	0.222362	0.343537
CVD+AF+HF	553	225	0.0826371	0.12	0.0805898	0.169774
CVD+AF+HF	553	225	0.0585998	0.0533333	0.0278584	0.0913088
CVD+AF+HF	553	225	0.0323692	0.04	0.018451	0.0745719
CVD+AF+HF	553	225	0.0467242	0.0711111	0.0411899	0.112913
CVD+AF+HF	553	224	0.11544	0.232143	0.178502	0.29302
CVD+AF+HF	553	225	0.0974318	0.177778	0.130149	0.234116
CVD+AF+HF	553	225	0.240137	0.395556	0.3312	0.462701
CVD+AF+HF	553	224	0.0696281	0.107143	0.0698651	0.155217
CVD+AF+HF	554	224	0.149428	0.236607	0.182543	0.297785
CVD+AF+HF	554	225	0.176007	0.28	0.222362	0.343537
CVD+AF+HF	554	225	0.127499	0.186667	0.137969	0.243824
CVD+AF+HF	554	225	0.0439012	0.0355556	0.0154731	0.068854
CVD+AF+HF	554	224	0.093218	0.0892857	0.0553928	0.134525
CVD+AF+HF	554	225	0.0784593	0.0755556	0.0446281	0.118217
CVD+AF+HF	554	225	0.0627028	0.0666667	0.0377899	0.107573
CVD+AF+HF	554	225	0.286121	0.4	0.335465	0.467206
CVD+AF+HF	554	225	0.214994	0.324444	0.263731	0.389857
CVD+AF+HF	554	225	0.109037	0.12	0.0805898	0.169774
CVD+AF+HF	555	225	0.277426	0.413333	0.348293	0.480689
CVD+AF+HF	555	225	0.20678	0.32	0.259565	0.385254
CVD+AF+HF	555	225	0.168749	0.284444	0.226469	0.348199
CVD+AF+HF	555	224	0.142441	0.227679	0.17447	0.288247
CVD+AF+HF	555	225	0.120697	0.191111	0.141896	0.248662
CVD+AF+HF	555	225	0.102433	0.12	0.0805898	0.169774
CVD+AF+HF	555	225	0.0586728	0.0888889	0.0551427	0.133943
CVD+AF+HF	555	225	0.0737183	0.0488889	0.0246546	0.0857905
CVD+AF+HF	555	225	0.0408306	0.0311111	0.012598	0.0630475
CVD+AF+HF	555	224	0.0877458	0.0892857	0.0553928	0.134525
CVD+AF+HF	560	224	0.114432	0.241071	0.186592	0.302542
CVD+AF+HF	560	225	0.0309664	0.04	0.018451	0.0745719
CVD+AF+HF	560	225	0.0448252	0.0533333	0.0278584	0.0913088
CVD+AF+HF	560	225	0.057347	0.08	0.0481013	0.123488
CVD+AF+HF	560	224	0.0684217	0.102679	0.0662105	0.150079
CVD+AF+HF	560	225	0.0811121	0.124444	0.0843089	0.174813
CVD+AF+HF	560	225	0.0966635	0.186667	0.137969	0.243824
CVD+AF+HF	560	225	0.239921	0.408889	0.344012	0.4762
CVD+AF+HF	560	225	0.169783	0.28	0.222362	0.343537
CVD+AF+HF	560	225	0.136588	0.297778	0.23883	0.362144
CVD+AF+HF	561	225	0.0909018	0.191111	0.141896	0.248662
CVD+AF+HF	561	225	0.230739	0.408889	0.344012	0.4762
CVD+AF+HF	561	225	0.162966	0.306667	0.247104	0.371407
CVD+AF+HF	561	225	0.0422099	0.0622222	0.0344317	0.102195
CVD+AF+HF	561	225	0.0535141	0.0711111	0.0411899	0.112913
CVD+AF+HF	561	224	0.063923	0.102679	0.0662105	0.150079
CVD+AF+HF	561	225	0.0760619	0.111111	0.0732088	0.159642
CVD+AF+HF	561	224	0.107674	0.236607	0.182543	0.297785
CVD+AF+HF	561	225	0.129495	0.284444	0.226469	0.348199
CVD+AF+HF	561	225	0.0285682	0.04	0.018451	0.0745719
CVD+AF+HF	562	225	0.0393569	0.0311111	0.012598	0.0630475
CVD+AF+HF	562	225	0.278294	0.404444	0.339736	0.471706
CVD+AF+HF	562	225	0.205731	0.328889	0.267903	0.394454
CVD+AF+HF	562	225	0.168626	0.248889	0.193821	0.310702
CVD+AF+HF	562	224	0.142283	0.227679	0.17447	0.288247
CVD+AF+HF	562	225	0.0572587	0.0844444	0.0516069	0.12873
CVD+AF+HF	562	225	0.0724414	0.0488889	0.0246546	0.0857905
CVD+AF+HF	562	225	0.120943	0.213333	0.161684	0.272703
CVD+AF+HF	562	225	0.102152	0.142222	0.0993572	0.194805
CVD+AF+HF	562	224	0.0865557	0.0848214	0.0518409	0.12929
CVD+AF+HF	563	224	0.081234	0.0848214	0.0518409	0.12929
CVD+AF+HF	563	225	0.198561	0.315556	0.255405	0.380645
CVD+AF+HF	563	225	0.161385	0.253333	0.197876	0.315415
CVD+AF+HF	563	224	0.13531	0.236607	0.182543	0.297785
CVD+AF+HF	563	225	0.113964	0.217778	0.16567	0.277483
CVD+AF+HF	563	225	0.096018	0.12	0.0805898	0.169774
CVD+AF+HF	563	225	0.0365247	0.0311111	0.012598	0.0630475
CVD+AF+HF	563	225	0.0537843	0.08	0.0481013	0.123488
CVD+AF+HF	563	225	0.068071	0.0577778	0.0311195	0.0967753
CVD+AF+HF	563	225	0.269101	0.417778	0.35258	0.485172
CVD+AF+HF	568	224	0.123461	0.241071	0.186592	0.302542
CVD+AF+HF	568	225	0.088018	0.137778	0.0955708	0.18983
CVD+AF+HF	568	225	0.252494	0.4	0.335465	0.467206
CVD+AF+HF	568	225	0.18127	0.32	0.259565	0.385254
CVD+AF+HF	568	225	0.145952	0.248889	0.193821	0.310702
CVD+AF+HF	568	225	0.0342964	0.04	0.018451	0.0745719
CVD+AF+HF	568	225	0.0496509	0.0577778	0.0311195	0.0967753
CVD+AF+HF	568	225	0.0628371	0.0666667	0.0377899	0.107573
CVD+AF+HF	568	224	0.0738056	0.102679	0.0662105	0.150079
CVD+AF+HF	568	225	0.103884	0.2	0.149782	0.258308
CVD+AF+HF	569	225	0.174125	0.32	0.259565	0.385254
CVD+AF+HF	569	225	0.138862	0.275556	0.218263	0.338868
CVD+AF+HF	569	224	0.116245	0.236607	0.182543	0.297785
CVD+AF+HF	569	225	0.0981716	0.195556	0.145834	0.25349
CVD+AF+HF	569	225	0.082393	0.12	0.0805898	0.169774
CVD+AF+HF	569	224	0.0695113	0.116071	0.0772393	0.165432
CVD+AF+HF	569	225	0.0584596	0.0533333	0.0278584	0.0913088
CVD+AF+HF	569	225	0.0317867	0.0355556	0.0154731	0.068854
CVD+AF+HF	569	225	0.0466511	0.0666667	0.0377899	0.107573
CVD+AF+HF	569	225	0.243557	0.395556	0.3312	0.462701
CVD+AF+HF	570	225	0.0431807	0.0311111	0.012598	0.0630475
CVD+AF+HF	570	225	0.289519	0.4	0.335465	0.467206
CVD+AF+HF	570	225	0.216958	0.324444	0.263731	0.389857
CVD+AF+HF	570	225	0.177621	0.248889	0.193821	0.310702
CVD+AF+HF	570	224	0.151181	0.236607	0.182543	0.297785
CVD+AF+HF	570	225	0.128349	0.204444	0.153739	0.263116
CVD+AF+HF	570	225	0.109249	0.155556	0.110805	0.209642
CVD+AF+HF	570	224	0.0932378	0.0848214	0.0518409	0.12929
CVD+AF+HF	570	225	0.0782841	0.0577778	0.0311195	0.0967753
CVD+AF+HF	570	225	0.0625821	0.0711111	0.0411899	0.112913
CVD+AF+HF	571	225	0.121499	0.213333	0.161684	0.272703
CVD+AF+HF	571	224	0.143892	0.232143	0.178502	0.29302
CVD+AF+HF	571	225	0.103041	0.111111	0.0732088	0.159642
CVD+AF+HF	571	225	0.280539	0.404444	0.339736	0.471706
CVD+AF+HF	571	225	0.209535	0.333333	0.272082	0.399045
CVD+AF+HF	571	224	0.0873824	0.107143	0.0698651	0.155217
CVD+AF+HF	571	225	0.1706	0.253333	0.197876	0.315415
CVD+AF+HF	571	225	0.0586871	0.0888889	0.0551427	0.133943
CVD+AF+HF	571	225	0.0401835	0.0311111	0.012598	0.0630475
CVD+AF+HF	571	225	0.0737524	0.04	0.018451	0.0745719
CVD+AF+HF	576	225	0.0450966	0.0666667	0.0377899	0.107573
CVD+AF+HF	576	225	0.0566007	0.0711111	0.0411899	0.112913
CVD+AF+HF	576	224	0.0667484	0.111607	0.0735417	0.160335
CVD+AF+HF	576	225	0.0793302	0.137778	0.0955708	0.18983
CVD+AF+HF	576	225	0.0941905	0.173333	0.126255	0.229245
CVD+AF+HF	576	224	0.11049	0.223214	0.170447	0.283464
CVD+AF+HF	576	225	0.134026	0.28	0.222362	0.343537
CVD+AF+HF	576	225	0.16548	0.293333	0.234703	0.357503
CVD+AF+HF	576	225	0.0325912	0.0444444	0.0215156	0.0802141
CVD+AF+HF	576	225	0.232708	0.413333	0.348293	0.480689
CVD+AF+HF	577	224	0.104427	0.232143	0.178502	0.29302
CVD+AF+HF	577	225	0.0527425	0.08	0.0481013	0.123488
CVD+AF+HF	577	225	0.126322	0.266667	0.210086	0.329509
CVD+AF+HF	577	225	0.157805	0.328889	0.267903	0.394454
CVD+AF+HF	577	225	0.223579	0.4	0.335465	0.467206
CVD+AF+HF	577	225	0.0301663	0.0488889	0.0246546	0.0857905
CVD+AF+HF	577	225	0.0887609	0.164444	0.118505	0.219468
CVD+AF+HF	577	225	0.0421636	0.0533333	0.0278584	0.0913088
CVD+AF+HF	577	224	0.0629582	0.107143	0.0698651	0.155217
CVD+AF+HF	577	225	0.0744542	0.133333	0.0918002	0.184841
CVD+AF+HF	578	225	0.0578039	0.0755556	0.0446281	0.118217
CVD+AF+HF	578	225	0.166151	0.248889	0.193821	0.310702
CVD+AF+HF	578	225	0.100762	0.106667	0.069549	0.154546
CVD+AF+HF	578	225	0.118789	0.204444	0.153739	0.263116
CVD+AF+HF	578	224	0.13889	0.21875	0.166432	0.278674
CVD+AF+HF	578	224	0.0855476	0.102679	0.0662105	0.150079
CVD+AF+HF	578	225	0.0722407	0.08	0.0481013	0.123488
CVD+AF+HF	578	225	0.27208	0.422222	0.356871	0.48965
CVD+AF+HF	578	225	0.202409	0.32	0.259565	0.385254
CVD+AF+HF	578	225	0.0418965	0.0355556	0.0154731	0.068854
CVD+AF+HF	579	225	0.158007	0.28	0.222362	0.343537
CVD+AF+HF	579	224	0.131957	0.227679	0.17447	0.288247
CVD+AF+HF	579	225	0.112406	0.182222	0.134054	0.238975
CVD+AF+HF	579	225	0.0947233	0.115556	0.0768894	0.164718
CVD+AF+HF	579	224	0.0809493	0.116071	0.0772393	0.165432
CVD+AF+HF	579	225	0.0679602	0.04	0.018451	0.0745719
CVD+AF+HF	579	225	0.0541267	0.0844444	0.0516069	0.12873
CVD+AF+HF	579	225	0.0388158	0.04	0.018451	0.0745719
CVD+AF+HF	579	225	0.263143	0.426667	0.361169	0.494123
CVD+AF+HF	579	225	0.194556	0.302222	0.242964	0.366779
CVD+AF+HF	584	225	0.0501045	0.0533333	0.0278584	0.0913088
CVD+AF+HF	584	225	0.143943	0.257778	0.201938	0.320121
CVD+AF+HF	584	225	0.24499	0.413333	0.348293	0.480689
CVD+AF+HF	584	225	0.0363991	0.0444444	0.0215156	0.0802141
CVD+AF+HF	584	225	0.177294	0.306667	0.247104	0.371407
CVD+AF+HF	584	224	0.0730733	0.125	0.0846929	0.175571
CVD+AF+HF	584	224	0.11998	0.227679	0.17447	0.288247
CVD+AF+HF	584	225	0.102043	0.182222	0.134054	0.238975
CVD+AF+HF	584	225	0.0864529	0.12	0.0805898	0.169774
CVD+AF+HF	584	225	0.0621012	0.0844444	0.0516069	0.12873
CVD+AF+HF	585	225	0.236287	0.408889	0.344012	0.4762
CVD+AF+HF	585	225	0.168967	0.324444	0.263731	0.389857
CVD+AF+HF	585	225	0.0337812	0.0488889	0.0246546	0.0857905
CVD+AF+HF	585	225	0.135997	0.244444	0.189775	0.305981
CVD+AF+HF	585	224	0.113534	0.258929	0.20287	0.321488
CVD+AF+HF	585	225	0.0966197	0.151111	0.106975	0.20471
CVD+AF+HF	585	225	0.0814278	0.146667	0.103159	0.199764
CVD+AF+HF	585	224	0.0687459	0.102679	0.0662105	0.150079
CVD+AF+HF	585	225	0.0580773	0.0711111	0.0411899	0.112913
CVD+AF+HF	585	225	0.0467458	0.0577778	0.0311195	0.0967753
CVD+AF+HF	586	225	0.2831	0.426667	0.361169	0.494123
CVD+AF+HF	586	225	0.213957	0.311111	0.251251	0.376029
CVD+AF+HF	586	225	0.17581	0.253333	0.197876	0.315415
CVD+AF+HF	586	224	0.148186	0.21875	0.166432	0.278674
CVD+AF+HF	586	225	0.127223	0.2	0.149782	0.258308
CVD+AF+HF	586	224	0.0924407	0.102679	0.0662105	0.150079
CVD+AF+HF	586	225	0.0786312	0.0666667	0.0377899	0.107573
CVD+AF+HF	586	225	0.0632976	0.0933333	0.0587064	0.139129
CVD+AF+HF	586	225	0.0463203	0.0311111	0.012598	0.0630475
CVD+AF+HF	586	225	0.108466	0.111111	0.0732088	0.159642
CVD+AF+HF	587	225	0.0595539	0.08	0.0481013	0.123488
CVD+AF+HF	587	225	0.0429273	0.0444444	0.0215156	0.0802141
CVD+AF+HF	587	225	0.0737197	0.0488889	0.0246546	0.0857905
CVD+AF+HF	587	224	0.0873644	0.120536	0.0809566	0.170511
CVD+AF+HF	587	225	0.102512	0.12	0.0805898	0.169774
CVD+AF+HF	587	225	0.120543	0.168889	0.122374	0.224362
CVD+AF+HF	587	225	0.167853	0.257778	0.201938	0.320121
CVD+AF+HF	587	225	0.205426	0.306667	0.247104	0.371407
CVD+AF+HF	587	225	0.274548	0.431111	0.365471	0.49859
CVD+AF+HF	587	224	0.14138	0.236607	0.182543	0.297785
CVD+AF+HF	592	224	0.0669989	0.107143	0.0698651	0.155217
CVD+AF+HF	592	225	0.0453074	0.0444444	0.0215156	0.0802141
CVD+AF+HF	592	225	0.0568267	0.08	0.0481013	0.123488
CVD+AF+HF	592	225	0.0801044	0.168889	0.122374	0.224362
CVD+AF+HF	592	225	0.0320423	0.0444444	0.0215156	0.0802141
CVD+AF+HF	592	224	0.111745	0.214286	0.162427	0.273874
CVD+AF+HF	592	225	0.13519	0.257778	0.201938	0.320121
CVD+AF+HF	592	225	0.168486	0.306667	0.247104	0.371407
CVD+AF+HF	592	225	0.234008	0.4	0.335465	0.467206
CVD+AF+HF	592	225	0.0951772	0.191111	0.141896	0.248662
CVD+AF+HF	593	224	0.105433	0.245536	0.190649	0.30729
CVD+AF+HF	593	225	0.0752815	0.142222	0.0993572	0.194805
CVD+AF+HF	593	225	0.0895457	0.191111	0.141896	0.248662
CVD+AF+HF	593	225	0.128019	0.24	0.185736	0.301252
CVD+AF+HF	593	224	0.0631134	0.0714286	0.0413763	0.113405
CVD+AF+HF	593	225	0.225202	0.404444	0.339736	0.471706
CVD+AF+HF	593	225	0.0424235	0.0311111	0.012598	0.0630475
CVD+AF+HF	593	225	0.029677	0.0488889	0.0246546	0.0857905
CVD+AF+HF	593	225	0.160703	0.324444	0.263731	0.389857
CVD+AF+HF	593	225	0.0529789	0.115556	0.0768894	0.164718
CVD+AF+HF	594	225	0.273654	0.435556	0.369779	0.503053
CVD+AF+HF	594	225	0.205775	0.302222	0.242964	0.366779
CVD+AF+HF	594	225	0.0579886	0.0711111	0.0411899	0.112913
CVD+AF+HF	594	225	0.0412662	0.0355556	0.0154731	0.068854
CVD+AF+HF	594	225	0.167658	0.248889	0.193821	0.310702
CVD+AF+HF	594	224	0.140885	0.205357	0.154445	0.264246
CVD+AF+HF	594	225	0.120112	0.191111	0.141896	0.248662
CVD+AF+HF	594	225	0.101868	0.142222	0.0993572	0.194805
CVD+AF+HF	594	225	0.0726612	0.0711111	0.0411899	0.112913
CVD+AF+HF	594	224	0.0860653	0.111607	0.0735417	0.160335
CVD+AF+HF	595	225	0.160409	0.248889	0.193821	0.310702
CVD+AF+HF	595	225	0.0382765	0.0444444	0.0215156	0.0802141
CVD+AF+HF	595	225	0.0545468	0.0622222	0.0344317	0.102195
CVD+AF+HF	595	225	0.0681609	0.0622222	0.0344317	0.102195
CVD+AF+HF	595	224	0.0812639	0.0982143	0.0625793	0.144918
CVD+AF+HF	595	224	0.133668	0.245536	0.190649	0.30729
CVD+AF+HF	595	225	0.113706	0.186667	0.137969	0.243824
CVD+AF+HF	595	225	0.265139	0.435556	0.369779	0.503053
CVD+AF+HF	595	225	0.197404	0.297778	0.23883	0.362144
CVD+AF+HF	595	225	0.095862	0.133333	0.0918002	0.184841
CVD+AF+HF	600	225	0.179789	0.302222	0.242964	0.366779
CVD+AF+HF	600	225	0.246458	0.417778	0.35258	0.485172
CVD+AF+HF	600	225	0.0356855	0.0488889	0.0246546	0.0857905
CVD+AF+HF	600	225	0.0623177	0.0666667	0.0377899	0.107573
CVD+AF+HF	600	224	0.0728748	0.133929	0.0922187	0.185641
CVD+AF+HF	600	225	0.0867677	0.164444	0.118505	0.219468
CVD+AF+HF	600	225	0.102726	0.177778	0.130149	0.234116
CVD+AF+HF	600	224	0.120859	0.236607	0.182543	0.297785
CVD+AF+HF	600	225	0.0499168	0.04	0.018451	0.0745719
CVD+AF+HF	600	225	0.144329	0.226667	0.173671	0.287017
CVD+AF+HF	601	224	0.0686851	0.102679	0.0662105	0.150079
CVD+AF+HF	601	225	0.0467501	0.0355556	0.0154731	0.068854
CVD+AF+HF	601	225	0.0581559	0.0933333	0.0587064	0.139129
CVD+AF+HF	601	225	0.0331367	0.0488889	0.0246546	0.0857905
CVD+AF+HF	601	225	0.0818685	0.151111	0.106975	0.20471
CVD+AF+HF	601	225	0.238079	0.408889	0.344012	0.4762
CVD+AF+HF	601	225	0.0969563	0.168889	0.122374	0.224362
CVD+AF+HF	601	224	0.113974	0.25	0.194715	0.312031
CVD+AF+HF	601	225	0.137402	0.235556	0.181706	0.296515
CVD+AF+HF	601	225	0.171206	0.32	0.259565	0.385254
CVD+AF+HF	602	225	0.128088	0.195556	0.145834	0.25349
CVD+AF+HF	602	225	0.21669	0.324444	0.263731	0.389857
CVD+AF+HF	602	224	0.149687	0.223214	0.170447	0.283464
CVD+AF+HF	602	225	0.0787855	0.0577778	0.0311195	0.0967753
CVD+AF+HF	602	225	0.0454899	0.0355556	0.0154731	0.068854
CVD+AF+HF	602	225	0.28456	0.422222	0.356871	0.48965
CVD+AF+HF	602	225	0.108942	0.124444	0.0843089	0.174813
CVD+AF+HF	602	224	0.092611	0.138393	0.0960067	0.190651
CVD+AF+HF	602	225	0.0631878	0.0755556	0.0446281	0.118217
CVD+AF+HF	602	225	0.176884	0.217778	0.16567	0.277483
CVD+AF+HF	603	225	0.169947	0.217778	0.16567	0.277483
CVD+AF+HF	603	225	0.0739943	0.0755556	0.0446281	0.118217
CVD+AF+HF	603	224	0.0871934	0.102679	0.0662105	0.150079
CVD+AF+HF	603	225	0.103498	0.133333	0.0918002	0.184841
CVD+AF+HF	603	225	0.120879	0.182222	0.134054	0.238975
CVD+AF+HF	603	225	0.207723	0.337778	0.276267	0.403629
CVD+AF+HF	603	224	0.142537	0.245536	0.190649	0.30729
CVD+AF+HF	603	225	0.0422269	0.0444444	0.0215156	0.0802141
CVD+AF+HF	603	225	0.276463	0.422222	0.356871	0.48965
CVD+AF+HF	603	225	0.0595047	0.0533333	0.0278584	0.0913088
CVD+AF+HF	608	225	0.166147	0.297778	0.23883	0.362144
CVD+AF+HF	608	225	0.0448274	0.0622222	0.0344317	0.102195
CVD+AF+HF	608	225	0.0322467	0.0444444	0.0215156	0.0802141
CVD+AF+HF	608	224	0.0664172	0.116071	0.0772393	0.165432
CVD+AF+HF	608	225	0.0791603	0.128889	0.088046	0.179835
CVD+AF+HF	608	225	0.0941138	0.16	0.114648	0.214562
CVD+AF+HF	608	224	0.109987	0.236607	0.182543	0.297785
CVD+AF+HF	608	225	0.133957	0.297778	0.23883	0.362144
CVD+AF+HF	608	225	0.0563831	0.0711111	0.0411899	0.112913
CVD+AF+HF	608	225	0.23531	0.4	0.335465	0.467206
CVD+AF+HF	609	225	0.158342	0.328889	0.267903	0.394454
CVD+AF+HF	609	225	0.126248	0.271111	0.21417	0.334192
CVD+AF+HF	609	224	0.104006	0.241071	0.186592	0.302542
CVD+AF+HF	609	225	0.0885308	0.164444	0.118505	0.219468
CVD+AF+HF	609	225	0.0298346	0.0444444	0.0215156	0.0802141
CVD+AF+HF	609	224	0.0626502	0.102679	0.0662105	0.150079
CVD+AF+HF	609	225	0.0525311	0.0711111	0.0411899	0.112913
CVD+AF+HF	609	225	0.0419202	0.0577778	0.0311195	0.0967753
CVD+AF+HF	609	225	0.0742087	0.133333	0.0918002	0.184841
CVD+AF+HF	609	225	0.226507	0.4	0.335465	0.467206
CVD+AF+HF	610	225	0.273959	0.426667	0.361169	0.494123
CVD+AF+HF	610	225	0.202284	0.311111	0.251251	0.376029
CVD+AF+HF	610	225	0.118287	0.191111	0.141896	0.248662
CVD+AF+HF	610	225	0.100058	0.102222	0.0659111	0.14943
CVD+AF+HF	610	224	0.0850475	0.102679	0.0662105	0.150079
CVD+AF+HF	610	225	0.0717635	0.0755556	0.0446281	0.118217
CVD+AF+HF	610	225	0.0572824	0.08	0.0481013	0.123488
CVD+AF+HF	610	225	0.0412893	0.0355556	0.0154731	0.068854
CVD+AF+HF	610	224	0.138053	0.223214	0.170447	0.283464
CVD+AF+HF	610	225	0.165509	0.266667	0.210086	0.329509
CVD+AF+HF	611	225	0.194413	0.315556	0.255405	0.380645
CVD+AF+HF	611	225	0.157573	0.275556	0.218263	0.338868
CVD+AF+HF	611	224	0.131415	0.227679	0.17447	0.288247
CVD+AF+HF	611	225	0.111604	0.182222	0.134054	0.238975
CVD+AF+HF	611	224	0.0804025	0.107143	0.0698651	0.155217
CVD+AF+HF	611	225	0.0674173	0.0311111	0.012598	0.0630475
CVD+AF+HF	611	225	0.053677	0.0933333	0.0587064	0.139129
CVD+AF+HF	611	225	0.0940715	0.124444	0.0843089	0.174813
CVD+AF+HF	611	225	0.0382623	0.0355556	0.0154731	0.068854
CVD+AF+HF	611	225	0.265011	0.422222	0.356871	0.48965
CVD+AF+HF	616	225	0.0359747	0.0444444	0.0215156	0.0802141
CVD+AF+HF	616	225	0.247766	0.417778	0.35258	0.485172
CVD+AF+HF	616	225	0.177948	0.293333	0.234703	0.357503
CVD+AF+HF	616	225	0.143964	0.257778	0.201938	0.320121
CVD+AF+HF	616	224	0.119535	0.258929	0.20287	0.321488
CVD+AF+HF	616	225	0.0498286	0.0622222	0.0344317	0.102195
CVD+AF+HF	616	225	0.0862105	0.128889	0.088046	0.179835
CVD+AF+HF	616	224	0.0727238	0.116071	0.0772393	0.165432
CVD+AF+HF	616	225	0.0619498	0.0755556	0.0446281	0.118217
CVD+AF+HF	616	225	0.101944	0.16	0.114648	0.214562
CVD+AF+HF	617	225	0.0334452	0.0488889	0.0246546	0.0857905
CVD+AF+HF	617	225	0.0465022	0.0533333	0.0278584	0.0913088
CVD+AF+HF	617	225	0.136064	0.257778	0.201938	0.320121
CVD+AF+HF	617	224	0.113233	0.254464	0.198789	0.316763
CVD+AF+HF	617	225	0.096342	0.137778	0.0955708	0.18983
CVD+AF+HF	617	225	0.0577878	0.0755556	0.0446281	0.118217
CVD+AF+HF	617	225	0.16944	0.333333	0.272082	0.399045
CVD+AF+HF	617	225	0.0811076	0.146667	0.103159	0.199764
CVD+AF+HF	617	224	0.0684703	0.107143	0.0698651	0.155217
CVD+AF+HF	617	225	0.239399	0.4	0.335465	0.467206
CVD+AF+HF	618	225	0.107843	0.12	0.0805898	0.169774
CVD+AF+HF	618	225	0.126593	0.182222	0.134054	0.238975
CVD+AF+HF	618	225	0.0456425	0.0311111	0.012598	0.0630475
CVD+AF+HF	618	225	0.0628395	0.0933333	0.0587064	0.139129
CVD+AF+HF	618	225	0.0780047	0.0711111	0.0411899	0.112913
CVD+AF+HF	618	224	0.0918833	0.09375	0.0589728	0.139734
CVD+AF+HF	618	225	0.285185	0.417778	0.35258	0.485172
CVD+AF+HF	618	225	0.21364	0.324444	0.263731	0.389857
CVD+AF+HF	618	225	0.175255	0.248889	0.193821	0.310702
CVD+AF+HF	618	224	0.14745	0.232143	0.178502	0.29302
CVD+AF+HF	619	225	0.0422941	0.04	0.018451	0.0745719
CVD+AF+HF	619	225	0.059058	0.0844444	0.0516069	0.12873
CVD+AF+HF	619	225	0.276701	0.422222	0.356871	0.48965
CVD+AF+HF	619	224	0.0867237	0.107143	0.0698651	0.155217
CVD+AF+HF	619	225	0.101924	0.111111	0.0732088	0.159642
CVD+AF+HF	619	225	0.119542	0.177778	0.130149	0.234116
CVD+AF+HF	619	224	0.141003	0.254464	0.198789	0.316763
CVD+AF+HF	619	225	0.167348	0.244444	0.189775	0.305981
CVD+AF+HF	619	225	0.20508	0.32	0.259565	0.385254
CVD+AF+HF	619	225	0.0732402	0.0533333	0.0278584	0.0913088
CVD+AF+HF	624	225	0.168658	0.302222	0.242964	0.366779
CVD+AF+HF	624	225	0.135038	0.275556	0.218263	0.338868
CVD+AF+HF	624	224	0.111362	0.214286	0.162427	0.273874
CVD+AF+HF	624	225	0.0950807	0.191111	0.141896	0.248662
CVD+AF+HF	624	225	0.0797965	0.146667	0.103159	0.199764
CVD+AF+HF	624	224	0.0667151	0.102679	0.0662105	0.150079
CVD+AF+HF	624	225	0.0565958	0.0888889	0.0551427	0.133943
CVD+AF+HF	624	225	0.237191	0.404444	0.339736	0.471706
CVD+AF+HF	624	225	0.0317251	0.0444444	0.0215156	0.0802141
CVD+AF+HF	624	225	0.0450342	0.0444444	0.0215156	0.0802141
CVD+AF+HF	625	225	0.0527486	0.0844444	0.0516069	0.12873
CVD+AF+HF	625	224	0.0628139	0.0982143	0.0625793	0.144918
CVD+AF+HF	625	225	0.0748808	0.137778	0.0955708	0.18983
CVD+AF+HF	625	225	0.0892847	0.191111	0.141896	0.248662
CVD+AF+HF	625	224	0.105135	0.223214	0.170447	0.283464
CVD+AF+HF	625	225	0.127772	0.244444	0.189775	0.305981
CVD+AF+HF	625	225	0.16111	0.333333	0.272082	0.399045
CVD+AF+HF	625	225	0.228462	0.413333	0.348293	0.480689
CVD+AF+HF	625	225	0.0422626	0.04	0.018451	0.0745719
CVD+AF+HF	625	225	0.0293445	0.0488889	0.0246546	0.0857905
CVD+AF+HF	626	225	0.040674	0.0355556	0.0154731	0.068854
CVD+AF+HF	626	225	0.0721165	0.0755556	0.0446281	0.118217
CVD+AF+HF	626	224	0.0855487	0.0982143	0.0625793	0.144918
CVD+AF+HF	626	225	0.101156	0.137778	0.0955708	0.18983
CVD+AF+HF	626	225	0.119509	0.195556	0.145834	0.25349
CVD+AF+HF	626	224	0.140085	0.21875	0.166432	0.278674
CVD+AF+HF	626	225	0.167139	0.253333	0.197876	0.315415
CVD+AF+HF	626	225	0.205393	0.297778	0.23883	0.362144
CVD+AF+HF	626	225	0.275669	0.435556	0.369779	0.503053
CVD+AF+HF	626	225	0.0575365	0.0666667	0.0377899	0.107573
CVD+AF+HF	627	224	0.0806728	0.0892857	0.0553928	0.134525
CVD+AF+HF	627	225	0.0540804	0.0666667	0.0377899	0.107573
CVD+AF+HF	627	225	0.267228	0.431111	0.365471	0.49859
CVD+AF+HF	627	225	0.197166	0.311111	0.251251	0.376029
CVD+AF+HF	627	225	0.159876	0.248889	0.193821	0.310702
CVD+AF+HF	627	224	0.133167	0.236607	0.182543	0.297785
CVD+AF+HF	627	225	0.112783	0.195556	0.145834	0.25349
CVD+AF+HF	627	225	0.0951418	0.133333	0.0918002	0.184841
CVD+AF+HF	627	225	0.0377421	0.04	0.018451	0.0745719
CVD+AF+HF	627	225	0.0676392	0.0622222	0.0344317	0.102195
CVD+AF+HF	632	225	0.0865186	0.155556	0.110805	0.209642
CVD+AF+HF	632	224	0.0725328	0.120536	0.0809566	0.170511
CVD+AF+HF	632	225	0.0620555	0.0755556	0.0446281	0.118217
CVD+AF+HF	632	224	0.120364	0.227679	0.17447	0.288247
CVD+AF+HF	632	225	0.0352915	0.0444444	0.0215156	0.0802141
CVD+AF+HF	632	225	0.144411	0.248889	0.193821	0.310702
CVD+AF+HF	632	225	0.179944	0.302222	0.242964	0.366779
CVD+AF+HF	632	225	0.0497434	0.0488889	0.0246546	0.0857905
CVD+AF+HF	632	225	0.102568	0.173333	0.126255	0.229245
CVD+AF+HF	632	225	0.249764	0.417778	0.35258	0.485172
CVD+AF+HF	633	225	0.171627	0.337778	0.276267	0.403629
CVD+AF+HF	633	225	0.137254	0.235556	0.181706	0.296515
CVD+AF+HF	633	224	0.113902	0.258929	0.20287	0.321488
CVD+AF+HF	633	225	0.0964572	0.151111	0.106975	0.20471
CVD+AF+HF	633	225	0.0815031	0.151111	0.106975	0.20471
CVD+AF+HF	633	224	0.0684619	0.102679	0.0662105	0.150079
CVD+AF+HF	633	225	0.0577713	0.0888889	0.0551427	0.133943
CVD+AF+HF	633	225	0.0465899	0.0355556	0.0154731	0.068854
CVD+AF+HF	633	225	0.0327918	0.0488889	0.0246546	0.0857905
CVD+AF+HF	633	225	0.241456	0.404444	0.339736	0.471706
CVD+AF+HF	634	225	0.127326	0.208889	0.157707	0.267914
CVD+AF+HF	634	225	0.1765	0.208889	0.157707	0.267914
CVD+AF+HF	634	224	0.148918	0.227679	0.17447	0.288247
CVD+AF+HF	634	225	0.10836	0.128889	0.088046	0.179835
CVD+AF+HF	634	225	0.044799	0.0311111	0.012598	0.0630475
CVD+AF+HF	634	225	0.0782275	0.0666667	0.0377899	0.107573
CVD+AF+HF	634	225	0.0627757	0.0755556	0.0446281	0.118217
CVD+AF+HF	634	225	0.216152	0.333333	0.272082	0.399045
CVD+AF+HF	634	224	0.0919684	0.111607	0.0735417	0.160335
CVD+AF+HF	634	225	0.286798	0.422222	0.356871	0.48965
CVD+AF+HF	635	225	0.278708	0.426667	0.361169	0.494123
CVD+AF+HF	635	225	0.207426	0.328889	0.267903	0.394454
CVD+AF+HF	635	224	0.142002	0.263393	0.206959	0.326206
CVD+AF+HF	635	225	0.11999	0.177778	0.130149	0.234116
CVD+AF+HF	635	225	0.102747	0.12	0.0805898	0.169774
CVD+AF+HF	635	224	0.0865642	0.111607	0.0735417	0.160335
CVD+AF+HF	635	225	0.0735132	0.0711111	0.0411899	0.112913
CVD+AF+HF	635	225	0.0590267	0.0533333	0.0278584	0.0913088
CVD+AF+HF	635	225	0.0416296	0.0444444	0.0215156	0.0802141
CVD+AF+HF	635	225	0.16943	0.217778	0.16567	0.277483
CVD+AF+HF	640	225	0.216855	0.377778	0.314195	0.444627
CVD+AF+HF	640	224	0.11001	0.241071	0.186592	0.302542
CVD+AF+HF	640	225	0.132763	0.271111	0.21417	0.334192
CVD+AF+HF	640	225	0.0936904	0.164444	0.118505	0.219468
CVD+AF+HF	640	225	0.163153	0.302222	0.242964	0.366779
CVD+AF+HF	640	224	0.0668235	0.120536	0.0809566	0.170511
CVD+AF+HF	640	225	0.0550961	0.0755556	0.0446281	0.118217
CVD+AF+HF	640	225	0.0428498	0.0666667	0.0377899	0.107573
CVD+AF+HF	640	225	0.0299756	0.0355556	0.0154731	0.068854
CVD+AF+HF	640	225	0.0792121	0.16	0.114648	0.214562
CVD+AF+HF	641	224	0.104196	0.236607	0.182543	0.297785
CVD+AF+HF	641	225	0.208	0.4	0.335465	0.467206
CVD+AF+HF	641	225	0.154443	0.28	0.222362	0.343537
CVD+AF+HF	641	225	0.125735	0.288889	0.230582	0.352854
CVD+AF+HF	641	225	0.0886692	0.195556	0.145834	0.25349
CVD+AF+HF	641	224	0.0625195	0.0982143	0.0625793	0.144918
CVD+AF+HF	641	225	0.0512226	0.0755556	0.0446281	0.118217
CVD+AF+HF	641	225	0.0403104	0.0666667	0.0377899	0.107573
CVD+AF+HF	641	225	0.0278448	0.0444444	0.0215156	0.0802141
CVD+AF+HF	641	225	0.0748983	0.128889	0.088046	0.179835
CVD+AF+HF	642	225	0.0363688	0.0311111	0.012598	0.0630475
CVD+AF+HF	642	225	0.246902	0.391111	0.326941	0.458191
CVD+AF+HF	642	225	0.190228	0.311111	0.251251	0.376029
CVD+AF+HF	642	225	0.155689	0.262222	0.206008	0.324819
CVD+AF+HF	642	224	0.130936	0.25	0.194715	0.312031
CVD+AF+HF	642	225	0.111167	0.16	0.114648	0.214562
CVD+AF+HF	642	225	0.0951241	0.137778	0.0955708	0.18983
CVD+AF+HF	642	224	0.0802936	0.102679	0.0662105	0.150079
CVD+AF+HF	642	225	0.0665628	0.0933333	0.0587064	0.139129
CVD+AF+HF	642	225	0.052019	0.0755556	0.0446281	0.118217
CVD+AF+HF	643	225	0.0488253	0.0844444	0.0516069	0.12873
CVD+AF+HF	643	225	0.0622602	0.0622222	0.0344317	0.102195
CVD+AF+HF	643	224	0.0756456	0.102679	0.0662105	0.150079
CVD+AF+HF	643	225	0.090118	0.111111	0.0732088	0.159642
CVD+AF+HF	643	225	0.105716	0.191111	0.141896	0.248662
CVD+AF+HF	643	224	0.124487	0.236607	0.182543	0.297785
CVD+AF+HF	643	225	0.149159	0.28	0.222362	0.343537
CVD+AF+HF	643	225	0.181093	0.297778	0.23883	0.362144
CVD+AF+HF	643	225	0.238019	0.413333	0.348293	0.480689
CVD+AF+HF	643	225	0.0339947	0.0355556	0.0154731	0.068854
CVD+AF+HF	648	224	0.0708985	0.0982143	0.0625793	0.144918
CVD+AF+HF	648	225	0.0587767	0.0755556	0.0446281	0.118217
CVD+AF+HF	648	225	0.0840779	0.16	0.114648	0.214562
CVD+AF+HF	648	224	0.116552	0.241071	0.186592	0.302542
CVD+AF+HF	648	225	0.139646	0.253333	0.197876	0.315415
CVD+AF+HF	648	225	0.0460491	0.08	0.0481013	0.123488
CVD+AF+HF	648	225	0.0991362	0.191111	0.141896	0.248662
CVD+AF+HF	648	225	0.0324474	0.0311111	0.012598	0.0630475
CVD+AF+HF	648	225	0.225311	0.377778	0.314195	0.444627
CVD+AF+HF	648	225	0.171153	0.306667	0.247104	0.371407
CVD+AF+HF	649	225	0.162336	0.288889	0.230582	0.352854
CVD+AF+HF	649	225	0.132754	0.284444	0.226469	0.348199
CVD+AF+HF	649	224	0.110618	0.232143	0.178502	0.29302
CVD+AF+HF	649	225	0.0940348	0.191111	0.141896	0.248662
CVD+AF+HF	649	225	0.0796137	0.128889	0.088046	0.179835
CVD+AF+HF	649	224	0.0663415	0.107143	0.0698651	0.155217
CVD+AF+HF	649	225	0.216354	0.395556	0.3312	0.462701
CVD+AF+HF	649	225	0.0546396	0.0755556	0.0446281	0.118217
CVD+AF+HF	649	225	0.0301957	0.0355556	0.0154731	0.068854
CVD+AF+HF	649	225	0.0434087	0.0755556	0.0446281	0.118217
CVD+AF+HF	650	224	0.137539	0.223214	0.170447	0.283464
CVD+AF+HF	650	225	0.25507	0.386667	0.322687	0.453675
CVD+AF+HF	650	225	0.198317	0.315556	0.255405	0.380645
CVD+AF+HF	650	225	0.16281	0.271111	0.21417	0.334192
CVD+AF+HF	650	225	0.039218	0.0311111	0.012598	0.0630475
CVD+AF+HF	650	225	0.11733	0.191111	0.141896	0.248662
CVD+AF+HF	650	225	0.100414	0.124444	0.0843089	0.174813
CVD+AF+HF	650	224	0.0848413	0.0982143	0.0625793	0.144918
CVD+AF+HF	650	225	0.0706658	0.0977778	0.0622964	0.144291
CVD+AF+HF	650	225	0.0556705	0.0755556	0.0446281	0.118217
CVD+AF+HF	651	225	0.0663031	0.08	0.0481013	0.123488
CVD+AF+HF	651	225	0.0523896	0.0755556	0.0446281	0.118217
CVD+AF+HF	651	225	0.0366565	0.0355556	0.0154731	0.068854
CVD+AF+HF	651	225	0.246301	0.417778	0.35258	0.485172
CVD+AF+HF	651	224	0.131409	0.205357	0.154445	0.264246
CVD+AF+HF	651	225	0.15625	0.302222	0.242964	0.366779
CVD+AF+HF	651	225	0.189159	0.275556	0.218263	0.338868
CVD+AF+HF	651	225	0.111548	0.2	0.149782	0.258308
CVD+AF+HF	651	224	0.0798258	0.107143	0.0698651	0.155217
CVD+AF+HF	651	225	0.0952502	0.115556	0.0768894	0.164718
CVD+AF+HF	656	225	0.165036	0.288889	0.230582	0.352854
CVD+AF+HF	656	225	0.134615	0.275556	0.218263	0.338868
CVD+AF+HF	656	225	0.0430854	0.0622222	0.0344317	0.102195
CVD+AF+HF	656	225	0.0551213	0.0888889	0.0551427	0.133943
CVD+AF+HF	656	224	0.0666387	0.102679	0.0662105	0.150079
CVD+AF+HF	656	225	0.0801163	0.155556	0.110805	0.209642
CVD+AF+HF	656	225	0.0948267	0.2	0.149782	0.258308
CVD+AF+HF	656	224	0.111785	0.227679	0.17447	0.288247
CVD+AF+HF	656	225	0.0295566	0.0311111	0.012598	0.0630475
CVD+AF+HF	656	225	0.220146	0.382222	0.318438	0.449154
CVD+AF+HF	657	224	0.105604	0.232143	0.178502	0.29302
CVD+AF+HF	657	225	0.0754529	0.12	0.0805898	0.169774
CVD+AF+HF	657	225	0.127725	0.275556	0.218263	0.338868
CVD+AF+HF	657	225	0.157101	0.28	0.222362	0.343537
CVD+AF+HF	657	225	0.211181	0.4	0.335465	0.467206
CVD+AF+HF	657	225	0.0896747	0.222222	0.169666	0.282254
CVD+AF+HF	657	224	0.0625615	0.102679	0.0662105	0.150079
CVD+AF+HF	657	225	0.05146	0.0844444	0.0516069	0.12873
CVD+AF+HF	657	225	0.0404939	0.0577778	0.0311195	0.0967753
CVD+AF+HF	657	225	0.0274917	0.04	0.018451	0.0745719
CVD+AF+HF	658	225	0.192411	0.311111	0.251251	0.376029
CVD+AF+HF	658	225	0.159192	0.257778	0.201938	0.320121
CVD+AF+HF	658	224	0.133242	0.214286	0.162427	0.273874
CVD+AF+HF	658	225	0.113423	0.195556	0.145834	0.25349
CVD+AF+HF	658	225	0.0963432	0.142222	0.0993572	0.194805
CVD+AF+HF	658	224	0.0804628	0.107143	0.0698651	0.155217
CVD+AF+HF	658	225	0.0670443	0.0977778	0.0622964	0.144291
CVD+AF+HF	658	225	0.036093	0.0311111	0.012598	0.0630475
CVD+AF+HF	658	225	0.0523694	0.0622222	0.0344317	0.102195
CVD+AF+HF	658	225	0.250881	0.395556	0.3312	0.462701
CVD+AF+HF	659	225	0.18402	0.275556	0.218263	0.338868
CVD+AF+HF	659	225	0.0909156	0.111111	0.0732088	0.159642
CVD+AF+HF	659	225	0.107856	0.208889	0.157707	0.267914
CVD+AF+HF	659	225	0.0337082	0.0355556	0.0154731	0.068854
CVD+AF+HF	659	224	0.126465	0.245536	0.190649	0.30729
CVD+AF+HF	659	225	0.152485	0.266667	0.210086	0.329509
CVD+AF+HF	659	225	0.062522	0.0666667	0.0377899	0.107573
CVD+AF+HF	659	224	0.0762447	0.116071	0.0772393	0.165432
CVD+AF+HF	659	225	0.0494194	0.0711111	0.0411899	0.112913
CVD+AF+HF	659	225	0.242101	0.417778	0.35258	0.485172
CVD+AF+HF	664	225	0.0998903	0.204444	0.153739	0.263116
CVD+AF+HF	664	225	0.0845169	0.168889	0.122374	0.224362
CVD+AF+HF	664	224	0.117944	0.223214	0.170447	0.283464
CVD+AF+HF	664	225	0.140948	0.262222	0.206008	0.324819
CVD+AF+HF	664	225	0.172936	0.297778	0.23883	0.362144
CVD+AF+HF	664	225	0.046068	0.0577778	0.0311195	0.0967753
CVD+AF+HF	664	224	0.0706743	0.0848214	0.0518409	0.12929
CVD+AF+HF	664	225	0.228491	0.382222	0.318438	0.449154
CVD+AF+HF	664	225	0.0318909	0.0311111	0.012598	0.0630475
CVD+AF+HF	664	225	0.058614	0.102222	0.0659111	0.14943
CVD+AF+HF	665	224	0.0662855	0.120536	0.0809566	0.170511
CVD+AF+HF	665	225	0.0297106	0.0355556	0.0154731	0.068854
CVD+AF+HF	665	225	0.0946862	0.182222	0.134054	0.238975
CVD+AF+HF	665	224	0.111321	0.258929	0.20287	0.321488
CVD+AF+HF	665	225	0.134709	0.28	0.222362	0.343537
CVD+AF+HF	665	225	0.0433757	0.0622222	0.0344317	0.102195
CVD+AF+HF	665	225	0.164496	0.248889	0.193821	0.310702
CVD+AF+HF	665	225	0.219671	0.422222	0.356871	0.48965
CVD+AF+HF	665	225	0.0547725	0.0755556	0.0446281	0.118217
CVD+AF+HF	665	225	0.0798778	0.128889	0.088046	0.179835
CVD+AF+HF	666	225	0.0387432	0.0311111	0.012598	0.0630475
CVD+AF+HF	666	225	0.259022	0.391111	0.326941	0.458191
CVD+AF+HF	666	225	0.101329	0.155556	0.110805	0.209642
CVD+AF+HF	666	225	0.165715	0.253333	0.197876	0.315415
CVD+AF+HF	666	225	0.118775	0.208889	0.157707	0.267914
CVD+AF+HF	666	225	0.200259	0.306667	0.247104	0.371407
CVD+AF+HF	666	224	0.139572	0.209821	0.158431	0.269065
CVD+AF+HF	666	225	0.0710106	0.106667	0.069549	0.154546
CVD+AF+HF	666	225	0.0558063	0.0577778	0.0311195	0.0967753
CVD+AF+HF	666	224	0.0848368	0.09375	0.0589728	0.139734
CVD+AF+HF	667	225	0.250434	0.422222	0.356871	0.48965
CVD+AF+HF	667	225	0.191594	0.271111	0.21417	0.334192
CVD+AF+HF	667	225	0.159706	0.266667	0.210086	0.329509
CVD+AF+HF	667	224	0.13234	0.245536	0.190649	0.30729
CVD+AF+HF	667	225	0.0957498	0.111111	0.0732088	0.159642
CVD+AF+HF	667	224	0.0802583	0.120536	0.0809566	0.170511
CVD+AF+HF	667	225	0.0665372	0.08	0.0481013	0.123488
CVD+AF+HF	667	225	0.0526892	0.0711111	0.0411899	0.112913
CVD+AF+HF	667	225	0.0362137	0.0311111	0.012598	0.0630475
CVD+AF+HF	667	225	0.113249	0.195556	0.145834	0.25349
CVD+AF+HF	672	225	0.0922084	0.182222	0.134054	0.238975
CVD+AF+HF	672	224	0.10913	0.223214	0.170447	0.283464
CVD+AF+HF	672	225	0.228421	0.391111	0.326941	0.458191
CVD+AF+HF	672	225	0.164924	0.311111	0.251251	0.376029
CVD+AF+HF	672	225	0.132491	0.288889	0.230582	0.352854
CVD+AF+HF	672	225	0.0420377	0.0577778	0.0311195	0.0967753
CVD+AF+HF	672	225	0.0544849	0.08	0.0481013	0.123488
CVD+AF+HF	672	224	0.0647923	0.0982143	0.0625793	0.144918
CVD+AF+HF	672	225	0.0784151	0.137778	0.0955708	0.18983
CVD+AF+HF	672	225	0.0288077	0.0444444	0.0215156	0.0802141
CVD+AF+HF	673	225	0.0394331	0.0666667	0.0377899	0.107573
CVD+AF+HF	673	225	0.0504608	0.0666667	0.0377899	0.107573
CVD+AF+HF	673	225	0.0268381	0.0355556	0.0154731	0.068854
CVD+AF+HF	673	225	0.0735512	0.115556	0.0768894	0.164718
CVD+AF+HF	673	225	0.086815	0.186667	0.137969	0.243824
CVD+AF+HF	673	224	0.103209	0.241071	0.186592	0.302542
CVD+AF+HF	673	225	0.126111	0.271111	0.21417	0.334192
CVD+AF+HF	673	225	0.156098	0.328889	0.267903	0.394454
CVD+AF+HF	673	225	0.220072	0.4	0.335465	0.467206
CVD+AF+HF	673	224	0.0611582	0.102679	0.0662105	0.150079
CVD+AF+HF	674	225	0.0346789	0.0355556	0.0154731	0.068854
CVD+AF+HF	674	225	0.257496	0.391111	0.326941	0.458191
CVD+AF+HF	674	225	0.19051	0.342222	0.280457	0.408208
CVD+AF+HF	674	225	0.155444	0.262222	0.206008	0.324819
CVD+AF+HF	674	224	0.129183	0.25	0.194715	0.312031
CVD+AF+HF	674	225	0.109095	0.155556	0.110805	0.209642
CVD+AF+HF	674	225	0.0929659	0.151111	0.106975	0.20471
CVD+AF+HF	674	225	0.050676	0.0711111	0.0411899	0.112913
CVD+AF+HF	674	224	0.0781987	0.09375	0.0589728	0.139734
CVD+AF+HF	674	225	0.0649942	0.0622222	0.0344317	0.102195
CVD+AF+HF	675	224	0.0737403	0.0803571	0.0483192	0.124026
CVD+AF+HF	675	225	0.181548	0.32	0.259565	0.385254
CVD+AF+HF	675	225	0.249105	0.404444	0.339736	0.471706
CVD+AF+HF	675	225	0.0606747	0.0622222	0.0344317	0.102195
CVD+AF+HF	675	225	0.103319	0.217778	0.16567	0.277483
CVD+AF+HF	675	225	0.032476	0.04	0.018451	0.0745719
CVD+AF+HF	675	225	0.14905	0.288889	0.230582	0.352854
CVD+AF+HF	675	224	0.123087	0.214286	0.162427	0.273874
CVD+AF+HF	675	225	0.0475359	0.0711111	0.0411899	0.112913
CVD+AF+HF	675	225	0.0877226	0.115556	0.0768894	0.164718
CVD+AF+HF	680	224	0.116189	0.21875	0.166432	0.278674
CVD+AF+HF	680	225	0.139708	0.271111	0.21417	0.334192
CVD+AF+HF	680	225	0.0834021	0.128889	0.088046	0.179835
CVD+AF+HF	680	224	0.0693056	0.107143	0.0698651	0.155217
CVD+AF+HF	680	225	0.0583796	0.0844444	0.0516069	0.12873
CVD+AF+HF	680	225	0.173891	0.315556	0.255405	0.380645
CVD+AF+HF	680	225	0.237802	0.391111	0.326941	0.458191
CVD+AF+HF	680	225	0.0313853	0.04	0.018451	0.0745719
CVD+AF+HF	680	225	0.0454482	0.0577778	0.0311195	0.0967753
CVD+AF+HF	680	225	0.0982492	0.2	0.149782	0.258308
CVD+AF+HF	681	225	0.0292713	0.0355556	0.0154731	0.068854
CVD+AF+HF	681	225	0.164889	0.311111	0.251251	0.376029
CVD+AF+HF	681	225	0.0427355	0.08	0.0481013	0.123488
CVD+AF+HF	681	225	0.0541636	0.0622222	0.0344317	0.102195
CVD+AF+HF	681	224	0.0652774	0.09375	0.0589728	0.139734
CVD+AF+HF	681	225	0.0784414	0.151111	0.106975	0.20471
CVD+AF+HF	681	225	0.092692	0.155556	0.110805	0.209642
CVD+AF+HF	681	224	0.110046	0.232143	0.178502	0.29302
CVD+AF+HF	681	225	0.133503	0.284444	0.226469	0.348199
CVD+AF+HF	681	225	0.229514	0.408889	0.344012	0.4762
CVD+AF+HF	682	225	0.0546642	0.0622222	0.0344317	0.102195
CVD+AF+HF	682	225	0.115321	0.177778	0.130149	0.234116
CVD+AF+HF	682	224	0.136483	0.227679	0.17447	0.288247
CVD+AF+HF	682	225	0.0375564	0.04	0.018451	0.0745719
CVD+AF+HF	682	225	0.162874	0.271111	0.21417	0.334192
CVD+AF+HF	682	225	0.199427	0.324444	0.263731	0.389857
CVD+AF+HF	682	225	0.0985279	0.146667	0.103159	0.199764
CVD+AF+HF	682	224	0.0830878	0.0714286	0.0413763	0.113405
CVD+AF+HF	682	225	0.266668	0.404444	0.339736	0.471706
CVD+AF+HF	682	225	0.0694133	0.0888889	0.0551427	0.133943
CVD+AF+HF	683	225	0.156703	0.311111	0.251251	0.376029
CVD+AF+HF	683	225	0.190443	0.324444	0.263731	0.389857
CVD+AF+HF	683	224	0.130246	0.183036	0.134668	0.240004
CVD+AF+HF	683	225	0.258342	0.404444	0.339736	0.471706
CVD+AF+HF	683	225	0.109476	0.182222	0.134054	0.238975
CVD+AF+HF	683	225	0.0931414	0.146667	0.103159	0.199764
CVD+AF+HF	683	225	0.0650152	0.0622222	0.0344317	0.102195
CVD+AF+HF	683	225	0.0513195	0.08	0.0481013	0.123488
CVD+AF+HF	683	224	0.0782264	0.0848214	0.0518409	0.12929
CVD+AF+HF	683	225	0.0352234	0.0355556	0.0154731	0.068854
CVD+AF+HF	688	225	0.0285169	0.0355556	0.0154731	0.068854
CVD+AF+HF	688	225	0.167002	0.302222	0.242964	0.366779
CVD+AF+HF	688	224	0.110927	0.21875	0.166432	0.278674
CVD+AF+HF	688	225	0.0931867	0.208889	0.157707	0.267914
CVD+AF+HF	688	225	0.231269	0.408889	0.344012	0.4762
CVD+AF+HF	688	224	0.0649022	0.0892857	0.0553928	0.134525
CVD+AF+HF	688	225	0.0545555	0.0933333	0.0587064	0.139129
CVD+AF+HF	688	225	0.0423777	0.0488889	0.0246546	0.0857905
CVD+AF+HF	688	225	0.0786537	0.137778	0.0955708	0.18983
CVD+AF+HF	688	225	0.133904	0.271111	0.21417	0.334192
CVD+AF+HF	689	225	0.127335	0.315556	0.255405	0.380645
CVD+AF+HF	689	225	0.222644	0.413333	0.348293	0.480689
CVD+AF+HF	689	224	0.104858	0.241071	0.186592	0.302542
CVD+AF+HF	689	225	0.0876882	0.164444	0.118505	0.219468
CVD+AF+HF	689	225	0.0735913	0.133333	0.0918002	0.184841
CVD+AF+HF	689	224	0.0614088	0.107143	0.0698651	0.155217
CVD+AF+HF	689	225	0.0505687	0.0711111	0.0411899	0.112913
CVD+AF+HF	689	225	0.159137	0.275556	0.218263	0.338868
CVD+AF+HF	689	225	0.0398424	0.0622222	0.0344317	0.102195
CVD+AF+HF	689	225	0.0265671	0.0311111	0.012598	0.0630475
CVD+AF+HF	690	225	0.0512035	0.0622222	0.0344317	0.102195
CVD+AF+HF	690	225	0.193887	0.337778	0.276267	0.403629
CVD+AF+HF	690	224	0.131844	0.227679	0.17447	0.288247
CVD+AF+HF	690	225	0.110999	0.195556	0.145834	0.25349
CVD+AF+HF	690	225	0.0937705	0.155556	0.110805	0.209642
CVD+AF+HF	690	224	0.0785026	0.0892857	0.0553928	0.134525
CVD+AF+HF	690	225	0.0654726	0.0755556	0.0446281	0.118217
CVD+AF+HF	690	225	0.0345183	0.0311111	0.012598	0.0630475
CVD+AF+HF	690	225	0.260582	0.4	0.335465	0.467206
CVD+AF+HF	690	225	0.157469	0.24	0.185736	0.301252
CVD+AF+HF	691	225	0.25248	0.417778	0.35258	0.485172
CVD+AF+HF	691	225	0.185056	0.297778	0.23883	0.362144
CVD+AF+HF	691	225	0.151413	0.284444	0.226469	0.348199
CVD+AF+HF	691	225	0.104954	0.231111	0.177684	0.29177
CVD+AF+HF	691	224	0.125468	0.214286	0.162427	0.273874
CVD+AF+HF	691	224	0.0742658	0.102679	0.0662105	0.150079
CVD+AF+HF	691	225	0.0610998	0.0711111	0.0411899	0.112913
CVD+AF+HF	691	225	0.0481928	0.0666667	0.0377899	0.107573
CVD+AF+HF	691	225	0.0323024	0.0311111	0.012598	0.0630475
CVD+AF+HF	691	225	0.0881052	0.0977778	0.0622964	0.144291
CVD+AF+HF	696	225	0.140872	0.257778	0.201938	0.320121
CVD+AF+HF	696	225	0.175637	0.293333	0.234703	0.357503
CVD+AF+HF	696	225	0.240582	0.422222	0.356871	0.48965
CVD+AF+HF	696	225	0.0457139	0.0666667	0.0377899	0.107573
CVD+AF+HF	696	225	0.0309461	0.0355556	0.0154731	0.068854
CVD+AF+HF	696	224	0.117475	0.21875	0.166432	0.278674
CVD+AF+HF	696	225	0.0987204	0.182222	0.134054	0.238975
CVD+AF+HF	696	225	0.0834756	0.164444	0.118505	0.219468
CVD+AF+HF	696	224	0.0692586	0.0982143	0.0625793	0.144918
CVD+AF+HF	696	225	0.0581769	0.0755556	0.0446281	0.118217
CVD+AF+HF	697	225	0.0782409	0.16	0.114648	0.214562
CVD+AF+HF	697	225	0.167101	0.288889	0.230582	0.352854
CVD+AF+HF	697	225	0.13486	0.288889	0.230582	0.352854
CVD+AF+HF	697	224	0.111073	0.236607	0.182543	0.297785
CVD+AF+HF	697	225	0.0288715	0.0311111	0.012598	0.0630475
CVD+AF+HF	697	225	0.0429872	0.0666667	0.0377899	0.107573
CVD+AF+HF	697	225	0.0540872	0.0755556	0.0446281	0.118217
CVD+AF+HF	697	224	0.0655241	0.0892857	0.0553928	0.134525
CVD+AF+HF	697	225	0.0930644	0.164444	0.118505	0.219468
CVD+AF+HF	697	225	0.232357	0.413333	0.348293	0.480689
CVD+AF+HF	698	225	0.037227	0.0355556	0.0154731	0.068854
CVD+AF+HF	698	224	0.138653	0.223214	0.170447	0.283464
CVD+AF+HF	698	224	0.083277	0.0714286	0.0413763	0.113405
CVD+AF+HF	698	225	0.116653	0.186667	0.137969	0.243824
CVD+AF+HF	698	225	0.0990989	0.168889	0.122374	0.224362
CVD+AF+HF	698	225	0.202562	0.315556	0.255405	0.380645
CVD+AF+HF	698	225	0.1645	0.253333	0.197876	0.315415
CVD+AF+HF	698	225	0.0549925	0.0577778	0.0311195	0.0967753
CVD+AF+HF	698	225	0.0696346	0.0933333	0.0587064	0.139129
CVD+AF+HF	698	225	0.269568	0.408889	0.344012	0.4762
CVD+AF+HF	699	225	0.159093	0.284444	0.226469	0.348199
CVD+AF+HF	699	224	0.131843	0.209821	0.158431	0.269065
CVD+AF+HF	699	225	0.193325	0.311111	0.251251	0.376029
CVD+AF+HF	699	225	0.0349229	0.0311111	0.012598	0.0630475
CVD+AF+HF	699	225	0.261735	0.413333	0.348293	0.480689
CVD+AF+HF	699	225	0.110624	0.191111	0.141896	0.248662
CVD+AF+HF	699	225	0.0932999	0.124444	0.0843089	0.174813
CVD+AF+HF	699	224	0.078744	0.116071	0.0772393	0.165432
CVD+AF+HF	699	225	0.0652177	0.0622222	0.0344317	0.102195
CVD+AF+HF	699	225	0.0517717	0.0711111	0.0411899	0.112913
CVD+AF+HF	704	225	0.226011	0.404444	0.339736	0.471706
CVD+AF+HF	704	225	0.0774974	0.142222	0.0993572	0.194805
CVD+AF+HF	704	225	0.091667	0.186667	0.137969	0.243824
CVD+AF+HF	704	224	0.108083	0.227679	0.17447	0.288247
CVD+AF+HF	704	224	0.0648807	0.116071	0.0772393	0.165432
CVD+AF+HF	704	225	0.030035	0.0311111	0.012598	0.0630475
CVD+AF+HF	704	225	0.162535	0.328889	0.267903	0.394454
CVD+AF+HF	704	225	0.0423852	0.0755556	0.0446281	0.118217
CVD+AF+HF	704	225	0.0539341	0.0666667	0.0377899	0.107573
CVD+AF+HF	704	225	0.132179	0.235556	0.181706	0.296515
CVD+AF+HF	705	225	0.154206	0.328889	0.267903	0.394454
CVD+AF+HF	705	225	0.217378	0.395556	0.3312	0.462701
CVD+AF+HF	705	225	0.0730126	0.133333	0.0918002	0.184841
CVD+AF+HF	705	224	0.102399	0.236607	0.182543	0.297785
CVD+AF+HF	705	225	0.0502267	0.0577778	0.0311195	0.0967753
CVD+AF+HF	705	225	0.0398763	0.0755556	0.0446281	0.118217
CVD+AF+HF	705	225	0.0278868	0.04	0.018451	0.0745719
CVD+AF+HF	705	225	0.125063	0.262222	0.206008	0.324819
CVD+AF+HF	705	225	0.0865544	0.186667	0.137969	0.243824
CVD+AF+HF	705	224	0.06092	0.0982143	0.0625793	0.144918
CVD+AF+HF	706	224	0.129998	0.245536	0.190649	0.30729
CVD+AF+HF	706	225	0.0518571	0.0755556	0.0446281	0.118217
CVD+AF+HF	706	225	0.110238	0.16	0.114648	0.214562
CVD+AF+HF	706	225	0.257102	0.404444	0.339736	0.471706
CVD+AF+HF	706	225	0.0936928	0.137778	0.0955708	0.18983
CVD+AF+HF	706	224	0.0790265	0.102679	0.0662105	0.150079
CVD+AF+HF	706	225	0.0367841	0.0311111	0.012598	0.0630475
CVD+AF+HF	706	225	0.0658721	0.08	0.0481013	0.123488
CVD+AF+HF	706	225	0.156596	0.24	0.185736	0.301252
CVD+AF+HF	706	225	0.190916	0.337778	0.276267	0.403629
CVD+AF+HF	707	225	0.181987	0.306667	0.247104	0.371407
CVD+AF+HF	707	225	0.248891	0.417778	0.35258	0.485172
CVD+AF+HF	707	225	0.149695	0.28	0.222362	0.343537
CVD+AF+HF	707	224	0.123785	0.209821	0.158431	0.269065
CVD+AF+HF	707	225	0.0885784	0.115556	0.0768894	0.164718
CVD+AF+HF	707	224	0.0747501	0.0982143	0.0625793	0.144918
CVD+AF+HF	707	225	0.0615435	0.0622222	0.0344317	0.102195
CVD+AF+HF	707	225	0.0487282	0.08	0.0481013	0.123488
CVD+AF+HF	707	225	0.0344074	0.0355556	0.0154731	0.068854
CVD+AF+HF	707	225	0.104525	0.208889	0.157707	0.267914
CVD+AF+HF	712	225	0.0328822	0.0355556	0.0154731	0.068854
CVD+AF+HF	712	225	0.0830412	0.16	0.114648	0.214562
CVD+AF+HF	712	225	0.0977127	0.182222	0.134054	0.238975
CVD+AF+HF	712	224	0.115426	0.227679	0.17447	0.288247
CVD+AF+HF	712	225	0.139647	0.24	0.185736	0.301252
CVD+AF+HF	712	225	0.171843	0.32	0.259565	0.385254
CVD+AF+HF	712	225	0.23564	0.404444	0.339736	0.471706
CVD+AF+HF	712	225	0.0581419	0.0622222	0.0344317	0.102195
CVD+AF+HF	712	224	0.0694654	0.0982143	0.0625793	0.144918
CVD+AF+HF	712	225	0.0460004	0.0844444	0.0516069	0.12873
CVD+AF+HF	713	225	0.0306065	0.0355556	0.0154731	0.068854
CVD+AF+HF	713	225	0.0539974	0.0711111	0.0411899	0.112913
CVD+AF+HF	713	225	0.0783546	0.128889	0.088046	0.179835
CVD+AF+HF	713	225	0.0928324	0.168889	0.122374	0.224362
CVD+AF+HF	713	224	0.10932	0.254464	0.198789	0.316763
CVD+AF+HF	713	225	0.132625	0.253333	0.197876	0.315415
CVD+AF+HF	713	225	0.0433787	0.0711111	0.0411899	0.112913
CVD+AF+HF	713	224	0.0652994	0.111607	0.0735417	0.160335
CVD+AF+HF	713	225	0.163247	0.333333	0.272082	0.399045
CVD+AF+HF	713	225	0.227069	0.386667	0.322687	0.453675
CVD+AF+HF	714	224	0.0840077	0.09375	0.0589728	0.139734
CVD+AF+HF	714	225	0.0706563	0.0977778	0.0622964	0.144291
CVD+AF+HF	714	225	0.0560073	0.0711111	0.0411899	0.112913
CVD+AF+HF	714	225	0.0400812	0.0311111	0.012598	0.0630475
CVD+AF+HF	714	225	0.0998565	0.124444	0.0843089	0.174813
CVD+AF+HF	714	225	0.117012	0.195556	0.145834	0.25349
CVD+AF+HF	714	224	0.137423	0.21875	0.166432	0.278674
CVD+AF+HF	714	225	0.164572	0.235556	0.181706	0.296515
CVD+AF+HF	714	225	0.200305	0.351111	0.288857	0.417347
CVD+AF+HF	714	225	0.266308	0.395556	0.3312	0.462701
CVD+AF+HF	715	225	0.0374698	0.0355556	0.0154731	0.068854
CVD+AF+HF	715	225	0.0528455	0.08	0.0481013	0.123488
CVD+AF+HF	715	225	0.0660889	0.0622222	0.0344317	0.102195
CVD+AF+HF	715	225	0.0945111	0.115556	0.0768894	0.164718
CVD+AF+HF	715	225	0.111025	0.2	0.149782	0.258308
CVD+AF+HF	715	224	0.13103	0.21875	0.166432	0.278674
CVD+AF+HF	715	225	0.157976	0.262222	0.206008	0.324819
CVD+AF+HF	715	225	0.191238	0.32	0.259565	0.385254
CVD+AF+HF	715	225	0.258121	0.413333	0.348293	0.480689
CVD+AF+HF	715	224	0.0795341	0.107143	0.0698651	0.155217
CVD+AF+HF	720	225	0.133661	0.244444	0.189775	0.305981
CVD+AF+HF	720	225	0.0297078	0.0355556	0.0154731	0.068854
CVD+AF+HF	720	225	0.0426397	0.0577778	0.0311195	0.0967753
CVD+AF+HF	720	225	0.227808	0.417778	0.35258	0.485172
CVD+AF+HF	720	225	0.0540627	0.0755556	0.0446281	0.118217
CVD+AF+HF	720	224	0.0649875	0.111607	0.0735417	0.160335
CVD+AF+HF	720	225	0.0780431	0.142222	0.0993572	0.194805
CVD+AF+HF	720	225	0.09283	0.204444	0.153739	0.263116
CVD+AF+HF	720	224	0.109222	0.227679	0.17447	0.288247
CVD+AF+HF	720	225	0.164506	0.297778	0.23883	0.362144
CVD+AF+HF	721	225	0.0401032	0.0577778	0.0311195	0.0967753
CVD+AF+HF	721	225	0.0276148	0.04	0.018451	0.0745719
CVD+AF+HF	721	225	0.219217	0.413333	0.348293	0.480689
CVD+AF+HF	721	225	0.156812	0.306667	0.247104	0.371407
CVD+AF+HF	721	225	0.0875349	0.191111	0.141896	0.248662
CVD+AF+HF	721	225	0.0734379	0.133333	0.0918002	0.184841
CVD+AF+HF	721	224	0.103497	0.245536	0.190649	0.30729
CVD+AF+HF	721	224	0.0611259	0.09375	0.0589728	0.139734
CVD+AF+HF	721	225	0.050455	0.08	0.0481013	0.123488
CVD+AF+HF	721	225	0.126195	0.253333	0.197876	0.315415
CVD+AF+HF	722	225	0.159181	0.244444	0.189775	0.305981
CVD+AF+HF	722	225	0.0523355	0.0577778	0.0311195	0.0967753
CVD+AF+HF	722	224	0.079437	0.102679	0.0662105	0.150079
CVD+AF+HF	722	225	0.094531	0.133333	0.0918002	0.184841
CVD+AF+HF	722	225	0.112262	0.217778	0.16567	0.277483
CVD+AF+HF	722	224	0.13153	0.200893	0.150469	0.259418
CVD+AF+HF	722	225	0.0661867	0.0888889	0.0551427	0.133943
CVD+AF+HF	722	225	0.193482	0.302222	0.242964	0.366779
CVD+AF+HF	722	225	0.036542	0.0311111	0.012598	0.0630475
CVD+AF+HF	722	225	0.259179	0.435556	0.369779	0.503053
CVD+AF+HF	723	225	0.0341719	0.0311111	0.012598	0.0630475
CVD+AF+HF	723	225	0.0492457	0.0711111	0.0411899	0.112913
CVD+AF+HF	723	225	0.251062	0.426667	0.361169	0.494123
CVD+AF+HF	723	225	0.0618401	0.0711111	0.0411899	0.112913
CVD+AF+HF	723	224	0.0752863	0.0982143	0.0625793	0.144918
CVD+AF+HF	723	225	0.0893682	0.128889	0.088046	0.179835
CVD+AF+HF	723	225	0.105945	0.195556	0.145834	0.25349
CVD+AF+HF	723	225	0.185114	0.302222	0.242964	0.366779
CVD+AF+HF	723	225	0.15186	0.253333	0.197876	0.315415
CVD+AF+HF	723	224	0.125558	0.236607	0.182543	0.297785
CVD+AF+HF	728	225	0.0324256	0.0355556	0.0154731	0.068854
CVD+AF+HF	728	225	0.0461086	0.0622222	0.0344317	0.102195
CVD+AF+HF	728	225	0.058086	0.0933333	0.0587064	0.139129
CVD+AF+HF	728	224	0.0694281	0.0803571	0.0483192	0.124026
CVD+AF+HF	728	225	0.0832211	0.173333	0.126255	0.229245
CVD+AF+HF	728	225	0.098667	0.186667	0.137969	0.243824
CVD+AF+HF	728	224	0.116239	0.223214	0.170447	0.283464
CVD+AF+HF	728	225	0.140926	0.24	0.185736	0.301252
CVD+AF+HF	728	225	0.173443	0.315556	0.255405	0.380645
CVD+AF+HF	728	225	0.237274	0.404444	0.339736	0.471706
CVD+AF+HF	729	225	0.133914	0.253333	0.197876	0.315415
CVD+AF+HF	729	225	0.0785713	0.124444	0.0843089	0.174813
CVD+AF+HF	729	225	0.093381	0.168889	0.122374	0.224362
CVD+AF+HF	729	224	0.109869	0.254464	0.198789	0.316763
CVD+AF+HF	729	225	0.165296	0.306667	0.247104	0.371407
CVD+AF+HF	729	225	0.0433694	0.0622222	0.0344317	0.102195
CVD+AF+HF	729	225	0.0542356	0.08	0.0481013	0.123488
CVD+AF+HF	729	224	0.0652999	0.120536	0.0809566	0.170511
CVD+AF+HF	729	225	0.228974	0.408889	0.344012	0.4762
CVD+AF+HF	729	225	0.0302206	0.0355556	0.0154731	0.068854
CVD+AF+HF	730	225	0.26828	0.431111	0.365471	0.49859
CVD+AF+HF	730	225	0.0708318	0.102222	0.0659111	0.14943
CVD+AF+HF	730	225	0.0396594	0.0311111	0.012598	0.0630475
CVD+AF+HF	730	225	0.202613	0.306667	0.247104	0.371407
CVD+AF+HF	730	224	0.0843688	0.107143	0.0698651	0.155217
CVD+AF+HF	730	225	0.166727	0.24	0.185736	0.301252
CVD+AF+HF	730	225	0.056272	0.0533333	0.0278584	0.0913088
CVD+AF+HF	730	225	0.100284	0.142222	0.0993572	0.194805
CVD+AF+HF	730	225	0.118453	0.191111	0.141896	0.248662
CVD+AF+HF	730	224	0.138552	0.209821	0.158431	0.269065
CVD+AF+HF	731	224	0.132201	0.245536	0.190649	0.30729
CVD+AF+HF	731	225	0.0371242	0.0355556	0.0154731	0.068854
CVD+AF+HF	731	225	0.0949631	0.111111	0.0732088	0.159642
CVD+AF+HF	731	225	0.193676	0.315556	0.255405	0.380645
CVD+AF+HF	731	225	0.0663574	0.0711111	0.0411899	0.112913
CVD+AF+HF	731	225	0.112279	0.195556	0.145834	0.25349
CVD+AF+HF	731	225	0.0530745	0.0622222	0.0344317	0.102195
CVD+AF+HF	731	225	0.26052	0.422222	0.356871	0.48965
CVD+AF+HF	731	225	0.15989	0.235556	0.181706	0.296515
CVD+AF+HF	731	224	0.0799048	0.120536	0.0809566	0.170511
CVD+AF+HF	736	225	0.0422776	0.0755556	0.0446281	0.118217
CVD+AF+HF	736	225	0.227572	0.395556	0.3312	0.462701
CVD+AF+HF	736	225	0.132156	0.235556	0.181706	0.296515
CVD+AF+HF	736	225	0.162933	0.337778	0.276267	0.403629
CVD+AF+HF	736	225	0.0773695	0.146667	0.103159	0.199764
CVD+AF+HF	736	225	0.0298579	0.0311111	0.012598	0.0630475
CVD+AF+HF	736	225	0.0539298	0.0666667	0.0377899	0.107573
CVD+AF+HF	736	224	0.0646845	0.111607	0.0735417	0.160335
CVD+AF+HF	736	225	0.0916301	0.168889	0.122374	0.224362
CVD+AF+HF	736	224	0.107833	0.245536	0.190649	0.30729
CVD+AF+HF	737	225	0.154556	0.324444	0.263731	0.389857
CVD+AF+HF	737	225	0.219045	0.4	0.335465	0.467206
CVD+AF+HF	737	225	0.125135	0.266667	0.210086	0.329509
CVD+AF+HF	737	224	0.10219	0.236607	0.182543	0.297785
CVD+AF+HF	737	225	0.0277528	0.0444444	0.0215156	0.0802141
CVD+AF+HF	737	225	0.0863603	0.186667	0.137969	0.243824
CVD+AF+HF	737	225	0.0729181	0.128889	0.088046	0.179835
CVD+AF+HF	737	224	0.0607655	0.0982143	0.0625793	0.144918
CVD+AF+HF	737	225	0.0501741	0.0622222	0.0344317	0.102195
CVD+AF+HF	737	225	0.0397344	0.0666667	0.0377899	0.107573
CVD+AF+HF	738	225	0.109933	0.173333	0.126255	0.229245
CVD+AF+HF	738	225	0.0365262	0.0355556	0.0154731	0.068854
CVD+AF+HF	738	225	0.15639	0.244444	0.189775	0.305981
CVD+AF+HF	738	225	0.190941	0.328889	0.267903	0.394454
CVD+AF+HF	738	225	0.0516851	0.0711111	0.0411899	0.112913
CVD+AF+HF	738	225	0.258211	0.408889	0.344012	0.4762
CVD+AF+HF	738	225	0.0934149	0.133333	0.0918002	0.184841
CVD+AF+HF	738	224	0.0787518	0.102679	0.0662105	0.150079
CVD+AF+HF	738	224	0.129737	0.245536	0.190649	0.30729
CVD+AF+HF	738	225	0.0656861	0.0711111	0.0411899	0.112913
CVD+AF+HF	739	225	0.0613615	0.0622222	0.0344317	0.102195
CVD+AF+HF	739	225	0.0485566	0.08	0.0481013	0.123488
CVD+AF+HF	739	225	0.104099	0.213333	0.161684	0.272703
CVD+AF+HF	739	224	0.123563	0.200893	0.150469	0.259418
CVD+AF+HF	739	225	0.0883162	0.111111	0.0732088	0.159642
CVD+AF+HF	739	225	0.182099	0.311111	0.251251	0.376029
CVD+AF+HF	739	225	0.0341538	0.0311111	0.012598	0.0630475
CVD+AF+HF	739	225	0.250085	0.413333	0.348293	0.480689
CVD+AF+HF	739	224	0.0744205	0.102679	0.0662105	0.150079
CVD+AF+HF	739	225	0.149473	0.288889	0.230582	0.352854
CVD+AF+HF	744	225	0.097701	0.177778	0.130149	0.234116
CVD+AF+HF	744	225	0.0459275	0.08	0.0481013	0.123488
CVD+AF+HF	744	225	0.0581655	0.0666667	0.0377899	0.107573
CVD+AF+HF	744	224	0.0692279	0.111607	0.0735417	0.160335
CVD+AF+HF	744	225	0.0829812	0.146667	0.103159	0.199764
CVD+AF+HF	744	225	0.23747	0.4	0.335465	0.467206
CVD+AF+HF	744	224	0.115312	0.236607	0.182543	0.297785
CVD+AF+HF	744	225	0.139615	0.248889	0.193821	0.310702
CVD+AF+HF	744	225	0.172189	0.315556	0.255405	0.380645
CVD+AF+HF	744	225	0.0326833	0.0311111	0.012598	0.0630475
CVD+AF+HF	745	225	0.092643	0.142222	0.0993572	0.194805
CVD+AF+HF	745	225	0.0782021	0.133333	0.0918002	0.184841
CVD+AF+HF	745	224	0.109179	0.267857	0.211056	0.330915
CVD+AF+HF	745	225	0.163623	0.32	0.259565	0.385254
CVD+AF+HF	745	225	0.0432499	0.0711111	0.0411899	0.112913
CVD+AF+HF	745	225	0.132792	0.262222	0.206008	0.324819
CVD+AF+HF	745	225	0.22894	0.4	0.335465	0.467206
CVD+AF+HF	745	225	0.0304537	0.04	0.018451	0.0745719
CVD+AF+HF	745	224	0.0652005	0.107143	0.0698651	0.155217
CVD+AF+HF	745	225	0.0539714	0.0711111	0.0411899	0.112913
CVD+AF+HF	746	224	0.0837545	0.0892857	0.0553928	0.134525
CVD+AF+HF	746	225	0.0397683	0.0311111	0.012598	0.0630475
CVD+AF+HF	746	225	0.200193	0.36	0.29728	0.426463
CVD+AF+HF	746	225	0.164422	0.235556	0.181706	0.296515
CVD+AF+HF	746	224	0.137114	0.21875	0.166432	0.278674
CVD+AF+HF	746	225	0.116665	0.191111	0.141896	0.248662
CVD+AF+HF	746	225	0.0558719	0.0711111	0.0411899	0.112913
CVD+AF+HF	746	225	0.070468	0.0977778	0.0622964	0.144291
CVD+AF+HF	746	225	0.267691	0.391111	0.326941	0.458191
CVD+AF+HF	746	225	0.0995946	0.128889	0.088046	0.179835
CVD+AF+HF	747	225	0.110619	0.182222	0.134054	0.238975
CVD+AF+HF	747	224	0.0792058	0.102679	0.0662105	0.150079
CVD+AF+HF	747	225	0.0659004	0.0666667	0.0377899	0.107573
CVD+AF+HF	747	225	0.0526844	0.0755556	0.0446281	0.118217
CVD+AF+HF	747	225	0.037202	0.0311111	0.012598	0.0630475
CVD+AF+HF	747	225	0.0942422	0.124444	0.0843089	0.174813
CVD+AF+HF	747	224	0.130852	0.227679	0.17447	0.288247
CVD+AF+HF	747	225	0.157823	0.266667	0.210086	0.329509
CVD+AF+HF	747	225	0.191199	0.32	0.259565	0.385254
CVD+AF+HF	747	225	0.259622	0.417778	0.35258	0.485172
CVD+AF+HF	752	225	0.133577	0.24	0.185736	0.301252
CVD+AF+HF	752	225	0.0295264	0.0311111	0.012598	0.0630475
CVD+AF+HF	752	225	0.0778929	0.151111	0.106975	0.20471
CVD+AF+HF	752	225	0.0926701	0.182222	0.134054	0.238975
CVD+AF+HF	752	225	0.054018	0.0755556	0.0446281	0.118217
CVD+AF+HF	752	225	0.0425605	0.0622222	0.0344317	0.102195
CVD+AF+HF	752	225	0.229539	0.408889	0.344012	0.4762
CVD+AF+HF	752	224	0.109147	0.241071	0.186592	0.302542
CVD+AF+HF	752	225	0.164793	0.315556	0.255405	0.380645
CVD+AF+HF	752	224	0.064825	0.107143	0.0698651	0.155217
CVD+AF+HF	753	224	0.0610189	0.0848214	0.0518409	0.12929
CVD+AF+HF	753	225	0.0732598	0.142222	0.0993572	0.194805
CVD+AF+HF	753	225	0.221081	0.417778	0.35258	0.485172
CVD+AF+HF	753	225	0.0872128	0.182222	0.134054	0.238975
CVD+AF+HF	753	225	0.0400339	0.0666667	0.0377899	0.107573
CVD+AF+HF	753	224	0.103439	0.254464	0.198789	0.316763
CVD+AF+HF	753	225	0.126269	0.244444	0.189775	0.305981
CVD+AF+HF	753	225	0.157028	0.311111	0.251251	0.376029
CVD+AF+HF	753	225	0.0274545	0.04	0.018451	0.0745719
CVD+AF+HF	753	225	0.050355	0.0711111	0.0411899	0.112913
CVD+AF+HF	754	225	0.260457	0.431111	0.365471	0.49859
CVD+AF+HF	754	225	0.0659981	0.08	0.0481013	0.123488
CVD+AF+HF	754	225	0.158925	0.24	0.185736	0.301252
CVD+AF+HF	754	225	0.0362709	0.0311111	0.012598	0.0630475
CVD+AF+HF	754	225	0.0521798	0.0622222	0.0344317	0.102195
CVD+AF+HF	754	224	0.0791228	0.107143	0.0698651	0.155217
CVD+AF+HF	754	225	0.0943154	0.128889	0.088046	0.179835
CVD+AF+HF	754	224	0.131268	0.209821	0.158431	0.269065
CVD+AF+HF	754	225	0.111811	0.213333	0.161684	0.272703
CVD+AF+HF	754	225	0.193496	0.311111	0.251251	0.376029
CVD+AF+HF	755	225	0.0339078	0.0311111	0.012598	0.0630475
CVD+AF+HF	755	225	0.105525	0.2	0.149782	0.258308
CVD+AF+HF	755	225	0.0889407	0.111111	0.0732088	0.159642
CVD+AF+HF	755	224	0.0750341	0.111607	0.0735417	0.160335
CVD+AF+HF	755	225	0.0491045	0.0755556	0.0446281	0.118217
CVD+AF+HF	755	225	0.0616383	0.0622222	0.0344317	0.102195
CVD+AF+HF	755	225	0.151708	0.253333	0.197876	0.315415
CVD+AF+HF	755	225	0.185132	0.315556	0.255405	0.380645
CVD+AF+HF	755	225	0.252438	0.422222	0.356871	0.48965
CVD+AF+HF	755	224	0.1253	0.232143	0.178502	0.29302
CVD+AF+HF	760	225	0.0460658	0.0533333	0.0278584	0.0913088
CVD+AF+HF	760	225	0.0830896	0.173333	0.126255	0.229245
CVD+AF+HF	760	224	0.069252	0.0982143	0.0625793	0.144918
CVD+AF+HF	760	225	0.239258	0.417778	0.35258	0.485172
CVD+AF+HF	760	225	0.0985183	0.177778	0.130149	0.234116
CVD+AF+HF	760	224	0.11615	0.21875	0.166432	0.278674
CVD+AF+HF	760	225	0.141046	0.235556	0.181706	0.296515
CVD+AF+HF	760	225	0.173628	0.311111	0.251251	0.376029
CVD+AF+HF	760	225	0.0322225	0.0355556	0.0154731	0.068854
CVD+AF+HF	760	225	0.0580878	0.0933333	0.0587064	0.139129
CVD+AF+HF	761	225	0.0930885	0.151111	0.106975	0.20471
CVD+AF+HF	761	224	0.109786	0.272321	0.21516	0.335618
CVD+AF+HF	761	225	0.054208	0.08	0.0481013	0.123488
CVD+AF+HF	761	224	0.0652027	0.107143	0.0698651	0.155217
CVD+AF+HF	761	225	0.078399	0.137778	0.0955708	0.18983
CVD+AF+HF	761	225	0.0300516	0.04	0.018451	0.0745719
CVD+AF+HF	761	225	0.134112	0.253333	0.197876	0.315415
CVD+AF+HF	761	225	0.165472	0.302222	0.242964	0.366779
CVD+AF+HF	761	225	0.0432894	0.0577778	0.0311195	0.0967753
CVD+AF+HF	761	225	0.231106	0.413333	0.348293	0.480689
CVD+AF+HF	762	225	0.0706178	0.111111	0.0732088	0.159642
CVD+AF+HF	762	225	0.0561704	0.0488889	0.0246546	0.0857905
CVD+AF+HF	762	225	0.0393496	0.0311111	0.012598	0.0630475
CVD+AF+HF	762	225	0.269767	0.422222	0.356871	0.48965
CVD+AF+HF	762	225	0.202579	0.32	0.259565	0.385254
CVD+AF+HF	762	225	0.166476	0.235556	0.181706	0.296515
CVD+AF+HF	762	224	0.138344	0.209821	0.158431	0.269065
CVD+AF+HF	762	225	0.118015	0.2	0.149782	0.258308
CVD+AF+HF	762	225	0.100049	0.146667	0.103159	0.199764
CVD+AF+HF	762	224	0.08411	0.0892857	0.0553928	0.134525
CVD+AF+HF	763	225	0.0529283	0.0622222	0.0344317	0.102195
CVD+AF+HF	763	225	0.0661802	0.0755556	0.0446281	0.118217
CVD+AF+HF	763	224	0.0796105	0.111607	0.0735417	0.160335
CVD+AF+HF	763	225	0.094535	0.124444	0.0843089	0.174813
CVD+AF+HF	763	225	0.111875	0.191111	0.141896	0.248662
CVD+AF+HF	763	224	0.132006	0.236607	0.182543	0.297785
CVD+AF+HF	763	225	0.15984	0.257778	0.201938	0.320121
CVD+AF+HF	763	225	0.193761	0.288889	0.230582	0.352854
CVD+AF+HF	763	225	0.261938	0.435556	0.369779	0.503053
CVD+AF+HF	763	225	0.0368478	0.0311111	0.012598	0.0630475
CVD+AF+HF	768	224	0.0766386	0.107143	0.0698651	0.155217
CVD+AF+HF	768	225	0.064813	0.0622222	0.0344317	0.102195
CVD+AF+HF	768	225	0.0909865	0.16	0.114648	0.214562
CVD+AF+HF	768	225	0.0506774	0.0711111	0.0411899	0.112913
CVD+AF+HF	768	225	0.233604	0.395556	0.3312	0.462701
CVD+AF+HF	768	225	0.0350743	0.0266667	0.00984773	0.0571355
CVD+AF+HF	768	225	0.178167	0.32	0.259565	0.385254
CVD+AF+HF	768	224	0.124268	0.258929	0.20287	0.321488
CVD+AF+HF	768	225	0.14697	0.275556	0.218263	0.338868
CVD+AF+HF	768	225	0.107085	0.137778	0.0955708	0.18983
CVD+AF+HF	769	225	0.138766	0.302222	0.242964	0.366779
CVD+AF+HF	769	225	0.10062	0.177778	0.130149	0.234116
CVD+AF+HF	769	224	0.117877	0.227679	0.17447	0.288247
CVD+AF+HF	769	225	0.168775	0.315556	0.255405	0.380645
CVD+AF+HF	769	224	0.0723008	0.138393	0.0960067	0.190651
CVD+AF+HF	769	225	0.0602382	0.04	0.018451	0.0745719
CVD+AF+HF	769	225	0.0853415	0.102222	0.0659111	0.14943
CVD+AF+HF	769	225	0.0472078	0.0666667	0.0377899	0.107573
CVD+AF+HF	769	225	0.0324933	0.04	0.018451	0.0745719
CVD+AF+HF	769	225	0.225181	0.404444	0.339736	0.471706
CVD+AF+HF	770	225	0.0453883	0.0311111	0.012598	0.0630475
CVD+AF+HF	770	224	0.098441	0.0758929	0.0448302	0.118732
CVD+AF+HF	770	225	0.216832	0.351111	0.288857	0.417347
CVD+AF+HF	770	225	0.180867	0.266667	0.210086	0.329509
CVD+AF+HF	770	224	0.155895	0.232143	0.178502	0.29302
CVD+AF+HF	770	225	0.135232	0.173333	0.126255	0.229245
CVD+AF+HF	770	225	0.0645952	0.0711111	0.0411899	0.112913
CVD+AF+HF	770	225	0.0829099	0.0844444	0.0516069	0.12873
CVD+AF+HF	770	225	0.277043	0.386667	0.322687	0.453675
CVD+AF+HF	770	225	0.115521	0.142222	0.0993572	0.194805
CVD+AF+HF	771	224	0.0929801	0.09375	0.0589728	0.139734
CVD+AF+HF	771	225	0.0771858	0.0577778	0.0311195	0.0967753
CVD+AF+HF	771	225	0.173302	0.315556	0.255405	0.380645
CVD+AF+HF	771	224	0.147968	0.227679	0.17447	0.288247
CVD+AF+HF	771	225	0.127561	0.177778	0.130149	0.234116
CVD+AF+HF	771	225	0.109283	0.115556	0.0768894	0.164718
CVD+AF+HF	771	225	0.0608028	0.0711111	0.0411899	0.112913
CVD+AF+HF	771	225	0.0420289	0.0355556	0.0154731	0.068854
CVD+AF+HF	771	225	0.207613	0.311111	0.251251	0.376029
CVD+AF+HF	771	225	0.268247	0.408889	0.344012	0.4762
CVD+AF+HF	776	224	0.133281	0.25	0.194715	0.312031
CVD+AF+HF	776	225	0.15733	0.257778	0.201938	0.320121
CVD+AF+HF	776	225	0.0388671	0.0266667	0.00984773	0.0571355
CVD+AF+HF	776	225	0.0557556	0.0711111	0.0411899	0.112913
CVD+AF+HF	776	225	0.24577	0.4	0.335465	0.467206
CVD+AF+HF	776	224	0.0831713	0.120536	0.0809566	0.170511
CVD+AF+HF	776	225	0.0979547	0.128889	0.088046	0.179835
CVD+AF+HF	776	225	0.0707228	0.0666667	0.0377899	0.107573
CVD+AF+HF	776	225	0.18948	0.32	0.259565	0.385254
CVD+AF+HF	776	225	0.115302	0.173333	0.126255	0.229245
CVD+AF+HF	777	225	0.237344	0.404444	0.339736	0.471706
CVD+AF+HF	777	225	0.179715	0.306667	0.247104	0.371407
CVD+AF+HF	777	225	0.149234	0.297778	0.23883	0.362144
CVD+AF+HF	777	225	0.108667	0.168889	0.122374	0.224362
CVD+AF+HF	777	225	0.0923221	0.111111	0.0732088	0.159642
CVD+AF+HF	777	225	0.0656303	0.0533333	0.0278584	0.0913088
CVD+AF+HF	777	225	0.0520723	0.0622222	0.0344317	0.102195
CVD+AF+HF	777	225	0.0361225	0.0355556	0.0154731	0.068854
CVD+AF+HF	777	224	0.0783931	0.138393	0.0960067	0.190651
CVD+AF+HF	777	224	0.126594	0.236607	0.182543	0.297785
CVD+AF+HF	778	225	0.191252	0.262222	0.206008	0.324819
CVD+AF+HF	778	224	0.164559	0.227679	0.17447	0.288247
CVD+AF+HF	778	225	0.1437	0.177778	0.130149	0.234116
CVD+AF+HF	778	225	0.123124	0.128889	0.088046	0.179835
CVD+AF+HF	778	224	0.105733	0.0892857	0.0553928	0.134525
CVD+AF+HF	778	225	0.0895577	0.0844444	0.0516069	0.12873
CVD+AF+HF	778	225	0.227776	0.346667	0.284654	0.41278
CVD+AF+HF	778	225	0.0703639	0.0666667	0.0377899	0.107573
CVD+AF+HF	778	225	0.0497895	0.04	0.018451	0.0745719
CVD+AF+HF	778	225	0.287725	0.391111	0.326941	0.458191
CVD+AF+HF	779	224	0.157039	0.232143	0.178502	0.29302
CVD+AF+HF	779	225	0.135784	0.168889	0.122374	0.224362
CVD+AF+HF	779	225	0.116823	0.124444	0.0843089	0.174813
CVD+AF+HF	779	224	0.0998029	0.0982143	0.0625793	0.144918
CVD+AF+HF	779	225	0.08342	0.0577778	0.0311195	0.0967753
CVD+AF+HF	779	225	0.0662545	0.0755556	0.0446281	0.118217
CVD+AF+HF	779	225	0.278918	0.391111	0.326941	0.458191
CVD+AF+HF	779	225	0.0462063	0.0355556	0.0154731	0.068854
CVD+AF+HF	779	225	0.218616	0.333333	0.272082	0.399045
CVD+AF+HF	779	225	0.183546	0.297778	0.23883	0.362144
CVD+AF+HF	784	225	0.240308	0.404444	0.339736	0.471706
CVD+AF+HF	784	225	0.0341558	0.0266667	0.00984773	0.0571355
CVD+AF+HF	784	225	0.0650007	0.0622222	0.0344317	0.102195
CVD+AF+HF	784	225	0.0922177	0.146667	0.103159	0.199764
CVD+AF+HF	784	225	0.0504741	0.0533333	0.0278584	0.0913088
CVD+AF+HF	784	224	0.126281	0.241071	0.186592	0.302542
CVD+AF+HF	784	225	0.180828	0.315556	0.255405	0.380645
CVD+AF+HF	784	225	0.14929	0.244444	0.189775	0.305981
CVD+AF+HF	784	225	0.108277	0.177778	0.130149	0.234116
CVD+AF+HF	784	224	0.0773338	0.142857	0.0998105	0.195647
CVD+AF+HF	785	225	0.0862988	0.0977778	0.0622964	0.144291
CVD+AF+HF	785	225	0.102009	0.195556	0.145834	0.25349
CVD+AF+HF	785	224	0.0728654	0.129464	0.0884472	0.180614
CVD+AF+HF	785	224	0.1191	0.21875	0.166432	0.278674
CVD+AF+HF	785	225	0.0606172	0.0755556	0.0446281	0.118217
CVD+AF+HF	785	225	0.0316927	0.0355556	0.0154731	0.068854
CVD+AF+HF	785	225	0.171934	0.342222	0.280457	0.408208
CVD+AF+HF	785	225	0.141906	0.293333	0.234703	0.357503
CVD+AF+HF	785	225	0.0471341	0.0444444	0.0215156	0.0802141
CVD+AF+HF	785	225	0.231814	0.382222	0.318438	0.449154
CVD+AF+HF	786	225	0.044278	0.0355556	0.0154731	0.068854
CVD+AF+HF	786	225	0.0645553	0.0488889	0.0246546	0.0857905
CVD+AF+HF	786	225	0.185292	0.262222	0.206008	0.324819
CVD+AF+HF	786	224	0.0991798	0.107143	0.0698651	0.155217
CVD+AF+HF	786	225	0.0832044	0.0844444	0.0516069	0.12873
CVD+AF+HF	786	225	0.282771	0.408889	0.344012	0.4762
CVD+AF+HF	786	225	0.117546	0.124444	0.0843089	0.174813
CVD+AF+HF	786	225	0.136606	0.186667	0.137969	0.243824
CVD+AF+HF	786	224	0.157914	0.241071	0.186592	0.302542
CVD+AF+HF	786	225	0.219971	0.315556	0.255405	0.380645
CVD+AF+HF	787	225	0.2739	0.422222	0.356871	0.48965
CVD+AF+HF	787	225	0.110895	0.0888889	0.0551427	0.133943
CVD+AF+HF	787	225	0.0410294	0.0355556	0.0154731	0.068854
CVD+AF+HF	787	225	0.0609914	0.0622222	0.0344317	0.102195
CVD+AF+HF	787	225	0.0775	0.0622222	0.0344317	0.102195
CVD+AF+HF	787	225	0.211501	0.306667	0.247104	0.371407
CVD+AF+HF	787	225	0.17801	0.28	0.222362	0.343537
CVD+AF+HF	787	224	0.149538	0.241071	0.186592	0.302542
CVD+AF+HF	787	225	0.129275	0.2	0.149782	0.258308
CVD+AF+HF	787	224	0.0936573	0.116071	0.0772393	0.165432
CVD+AF+HF	792	225	0.0706122	0.0577778	0.0311195	0.0967753
CVD+AF+HF	792	225	0.0376856	0.0355556	0.0154731	0.068854
CVD+AF+HF	792	225	0.0551835	0.0444444	0.0215156	0.0802141
CVD+AF+HF	792	224	0.0832953	0.151786	0.107463	0.205595
CVD+AF+HF	792	225	0.159032	0.235556	0.181706	0.296515
CVD+AF+HF	792	225	0.115923	0.195556	0.145834	0.25349
CVD+AF+HF	792	224	0.134306	0.258929	0.20287	0.321488
CVD+AF+HF	792	225	0.191409	0.315556	0.255405	0.380645
CVD+AF+HF	792	225	0.252469	0.391111	0.326941	0.458191
CVD+AF+HF	792	225	0.0987488	0.128889	0.088046	0.179835
CVD+AF+HF	793	225	0.182752	0.302222	0.242964	0.366779
CVD+AF+HF	793	225	0.243853	0.408889	0.344012	0.4762
CVD+AF+HF	793	225	0.0350716	0.0355556	0.0154731	0.068854
CVD+AF+HF	793	225	0.0516538	0.0488889	0.0246546	0.0857905
CVD+AF+HF	793	224	0.0787068	0.138393	0.0960067	0.190651
CVD+AF+HF	793	225	0.0930991	0.102222	0.0659111	0.14943
CVD+AF+HF	793	225	0.109152	0.168889	0.122374	0.224362
CVD+AF+HF	793	225	0.151267	0.275556	0.218263	0.338868
CVD+AF+HF	793	225	0.0655464	0.0711111	0.0411899	0.112913
CVD+AF+HF	793	224	0.127085	0.263393	0.206959	0.326206
CVD+AF+HF	794	225	0.293277	0.413333	0.348293	0.480689
CVD+AF+HF	794	225	0.230505	0.315556	0.255405	0.380645
CVD+AF+HF	794	225	0.194486	0.248889	0.193821	0.310702
CVD+AF+HF	794	225	0.0483584	0.04	0.018451	0.0745719
CVD+AF+HF	794	225	0.0697922	0.0488889	0.0246546	0.0857905
CVD+AF+HF	794	225	0.0894429	0.0888889	0.0551427	0.133943
CVD+AF+HF	794	224	0.106046	0.0982143	0.0625793	0.144918
CVD+AF+HF	794	225	0.124283	0.137778	0.0955708	0.18983
CVD+AF+HF	794	224	0.165846	0.227679	0.17447	0.288247
CVD+AF+HF	794	225	0.144519	0.195556	0.145834	0.25349
CVD+AF+HF	795	225	0.0449281	0.04	0.018451	0.0745719
CVD+AF+HF	795	225	0.0659196	0.0533333	0.0278584	0.0913088
CVD+AF+HF	795	225	0.0834635	0.0711111	0.0411899	0.112913
CVD+AF+HF	795	224	0.100134	0.120536	0.0809566	0.170511
CVD+AF+HF	795	225	0.117952	0.0844444	0.0516069	0.12873
CVD+AF+HF	795	224	0.157785	0.227679	0.17447	0.288247
CVD+AF+HF	795	225	0.136528	0.213333	0.161684	0.272703
CVD+AF+HF	795	225	0.284584	0.417778	0.35258	0.485172
CVD+AF+HF	795	225	0.222069	0.288889	0.230582	0.352854
CVD+AF+HF	795	225	0.187106	0.297778	0.23883	0.362144
CVD+AF+HF	800	225	0.0473353	0.0622222	0.0344317	0.102195
CVD+AF+HF	800	225	0.0321983	0.0355556	0.0154731	0.068854
CVD+AF+HF	800	225	0.250673	0.426667	0.361169	0.494123
CVD+AF+HF	800	224	0.121706	0.227679	0.17447	0.288247
CVD+AF+HF	800	225	0.103388	0.164444	0.118505	0.219468
CVD+AF+HF	800	225	0.179845	0.288889	0.230582	0.352854
CVD+AF+HF	800	225	0.145186	0.315556	0.255405	0.380645
CVD+AF+HF	800	224	0.0735122	0.0982143	0.0625793	0.144918
CVD+AF+HF	800	225	0.087748	0.137778	0.0955708	0.18983
CVD+AF+HF	800	225	0.0610387	0.0577778	0.0311195	0.0967753
CVD+AF+HF	801	225	0.171957	0.302222	0.242964	0.366779
CVD+AF+HF	801	225	0.0443172	0.0888889	0.0551427	0.133943
CVD+AF+HF	801	224	0.114767	0.227679	0.17447	0.288247
CVD+AF+HF	801	225	0.0963831	0.177778	0.130149	0.234116
CVD+AF+HF	801	225	0.0824799	0.12	0.0805898	0.169774
CVD+AF+HF	801	224	0.0687688	0.09375	0.0589728	0.139734
CVD+AF+HF	801	225	0.0567175	0.0311111	0.012598	0.0630475
CVD+AF+HF	801	225	0.137546	0.315556	0.255405	0.380645
CVD+AF+HF	801	225	0.0298352	0.0311111	0.012598	0.0630475
CVD+AF+HF	801	225	0.241897	0.426667	0.361169	0.494123
CVD+AF+HF	802	225	0.0407947	0.0355556	0.0154731	0.068854
CVD+AF+HF	802	225	0.0594528	0.0533333	0.0278584	0.0913088
CVD+AF+HF	802	224	0.0925858	0.0982143	0.0625793	0.144918
CVD+AF+HF	802	225	0.109103	0.111111	0.0732088	0.159642
CVD+AF+HF	802	225	0.128239	0.182222	0.134054	0.238975
CVD+AF+HF	802	225	0.288186	0.422222	0.356871	0.48965
CVD+AF+HF	802	224	0.15046	0.241071	0.186592	0.302542
CVD+AF+HF	802	225	0.216116	0.333333	0.272082	0.399045
CVD+AF+HF	802	225	0.176714	0.262222	0.206008	0.324819
CVD+AF+HF	802	225	0.0768758	0.0755556	0.0446281	0.118217
CVD+AF+HF	803	225	0.102848	0.124444	0.0843089	0.174813
CVD+AF+HF	803	225	0.120967	0.204444	0.153739	0.263116
CVD+AF+HF	803	224	0.142179	0.223214	0.170447	0.283464
CVD+AF+HF	803	225	0.169478	0.275556	0.218263	0.338868
CVD+AF+HF	803	225	0.207851	0.32	0.259565	0.385254
CVD+AF+HF	803	225	0.279436	0.435556	0.369779	0.503053
CVD+AF+HF	803	225	0.0379267	0.0355556	0.0154731	0.068854
CVD+AF+HF	803	225	0.055584	0.0711111	0.0411899	0.112913
CVD+AF+HF	803	225	0.0720071	0.0488889	0.0246546	0.0857905
CVD+AF+HF	803	224	0.086807	0.0758929	0.0448302	0.118732
CVD+AF+HF	808	225	0.111621	0.177778	0.130149	0.234116
CVD+AF+HF	808	225	0.155177	0.284444	0.226469	0.348199
CVD+AF+HF	808	225	0.0356971	0.0311111	0.012598	0.0630475
CVD+AF+HF	808	225	0.191793	0.275556	0.218263	0.338868
CVD+AF+HF	808	225	0.0948173	0.128889	0.088046	0.179835
CVD+AF+HF	808	224	0.0795327	0.107143	0.0698651	0.155217
CVD+AF+HF	808	224	0.131227	0.25	0.194715	0.312031
CVD+AF+HF	808	225	0.0523709	0.0622222	0.0344317	0.102195
CVD+AF+HF	808	225	0.262838	0.435556	0.369779	0.503053
CVD+AF+HF	808	225	0.0669568	0.0622222	0.0344317	0.102195
CVD+AF+HF	809	225	0.147673	0.28	0.222362	0.343537
CVD+AF+HF	809	225	0.104309	0.182222	0.134054	0.238975
CVD+AF+HF	809	225	0.0490034	0.0711111	0.0411899	0.112913
CVD+AF+HF	809	225	0.0622118	0.0488889	0.0246546	0.0857905
CVD+AF+HF	809	224	0.0745428	0.09375	0.0589728	0.139734
CVD+AF+HF	809	225	0.0893582	0.128889	0.088046	0.179835
CVD+AF+HF	809	225	0.0331537	0.0311111	0.012598	0.0630475
CVD+AF+HF	809	224	0.124084	0.236607	0.182543	0.297785
CVD+AF+HF	809	225	0.254435	0.435556	0.369779	0.503053
CVD+AF+HF	809	225	0.183218	0.306667	0.247104	0.371407
CVD+AF+HF	810	225	0.116945	0.12	0.0805898	0.169774
CVD+AF+HF	810	225	0.186517	0.275556	0.218263	0.338868
CVD+AF+HF	810	225	0.136492	0.2	0.149782	0.258308
CVD+AF+HF	810	225	0.0830034	0.0666667	0.0377899	0.107573
CVD+AF+HF	810	224	0.159578	0.223214	0.170447	0.283464
CVD+AF+HF	810	225	0.0653507	0.0577778	0.0311195	0.0967753
CVD+AF+HF	810	225	0.0447213	0.0444444	0.0215156	0.0802141
CVD+AF+HF	810	225	0.227793	0.32	0.259565	0.385254
CVD+AF+HF	810	224	0.0994796	0.0848214	0.0518409	0.12929
CVD+AF+HF	810	225	0.298802	0.422222	0.356871	0.48965
CVD+AF+HF	811	225	0.0607693	0.0622222	0.0344317	0.102195
CVD+AF+HF	811	225	0.041776	0.04	0.018451	0.0745719
CVD+AF+HF	811	225	0.0780434	0.0488889	0.0246546	0.0857905
CVD+AF+HF	811	224	0.0934919	0.0848214	0.0518409	0.12929
CVD+AF+HF	811	225	0.110129	0.142222	0.0993572	0.194805
CVD+AF+HF	811	225	0.129002	0.173333	0.126255	0.229245
CVD+AF+HF	811	224	0.1516	0.241071	0.186592	0.302542
CVD+AF+HF	811	225	0.179184	0.288889	0.230582	0.352854
CVD+AF+HF	811	225	0.219367	0.302222	0.242964	0.366779
CVD+AF+HF	811	225	0.290379	0.431111	0.365471	0.49859
CVD+AF+HF	816	225	0.0472571	0.0577778	0.0311195	0.0967753
CVD+AF+HF	816	225	0.0318075	0.0311111	0.012598	0.0630475
CVD+AF+HF	816	225	0.182942	0.32	0.259565	0.385254
CVD+AF+HF	816	225	0.147178	0.248889	0.193821	0.310702
CVD+AF+HF	816	224	0.123547	0.223214	0.170447	0.283464
CVD+AF+HF	816	225	0.255551	0.422222	0.356871	0.48965
CVD+AF+HF	816	225	0.0886993	0.124444	0.0843089	0.174813
CVD+AF+HF	816	224	0.0739329	0.120536	0.0809566	0.170511
CVD+AF+HF	816	225	0.0614152	0.0577778	0.0311195	0.0967753
CVD+AF+HF	816	225	0.104627	0.208889	0.157707	0.267914
CVD+AF+HF	817	225	0.0294308	0.0311111	0.012598	0.0630475
CVD+AF+HF	817	224	0.0694006	0.107143	0.0698651	0.155217
CVD+AF+HF	817	225	0.0831554	0.111111	0.0732088	0.159642
CVD+AF+HF	817	225	0.0977069	0.182222	0.134054	0.238975
CVD+AF+HF	817	224	0.116465	0.276786	0.219272	0.340313
CVD+AF+HF	817	225	0.139668	0.244444	0.189775	0.305981
CVD+AF+HF	817	225	0.175756	0.297778	0.23883	0.362144
CVD+AF+HF	817	225	0.0444686	0.0666667	0.0377899	0.107573
CVD+AF+HF	817	225	0.057012	0.0488889	0.0246546	0.0857905
CVD+AF+HF	817	225	0.2464	0.448889	0.382734	0.516408
CVD+AF+HF	818	224	0.152091	0.227679	0.17447	0.288247
CVD+AF+HF	818	225	0.219656	0.328889	0.267903	0.394454
CVD+AF+HF	818	225	0.130201	0.2	0.149782	0.258308
CVD+AF+HF	818	225	0.180465	0.262222	0.206008	0.324819
CVD+AF+HF	818	224	0.09319	0.107143	0.0698651	0.155217
CVD+AF+HF	818	225	0.0774121	0.0577778	0.0311195	0.0967753
CVD+AF+HF	818	225	0.0595829	0.0577778	0.0311195	0.0967753
CVD+AF+HF	818	225	0.0403	0.0311111	0.012598	0.0630475
CVD+AF+HF	818	225	0.110842	0.128889	0.088046	0.179835
CVD+AF+HF	818	225	0.292498	0.413333	0.348293	0.480689
CVD+AF+HF	819	225	0.0374278	0.0355556	0.0154731	0.068854
CVD+AF+HF	819	225	0.0722134	0.0533333	0.0278584	0.0913088
CVD+AF+HF	819	224	0.0876115	0.09375	0.0589728	0.139734
CVD+AF+HF	819	225	0.104359	0.124444	0.0843089	0.174813
CVD+AF+HF	819	225	0.122493	0.186667	0.137969	0.243824
CVD+AF+HF	819	224	0.144435	0.245536	0.190649	0.30729
CVD+AF+HF	819	225	0.172652	0.266667	0.210086	0.329509
CVD+AF+HF	819	225	0.212212	0.32	0.259565	0.385254
CVD+AF+HF	819	225	0.283752	0.426667	0.361169	0.494123
CVD+AF+HF	819	225	0.0560747	0.0622222	0.0344317	0.102195
CVD+AF+HF	824	225	0.194417	0.315556	0.255405	0.380645
CVD+AF+HF	824	225	0.156464	0.248889	0.193821	0.310702
CVD+AF+HF	824	224	0.132374	0.21875	0.166432	0.278674
CVD+AF+HF	824	225	0.112328	0.222222	0.169666	0.282254
CVD+AF+HF	824	225	0.0951566	0.12	0.0805898	0.169774
CVD+AF+HF	824	224	0.0798263	0.120536	0.0809566	0.170511
CVD+AF+HF	824	225	0.0669609	0.0666667	0.0377899	0.107573
CVD+AF+HF	824	225	0.0520077	0.0533333	0.0278584	0.0913088
CVD+AF+HF	824	225	0.0350679	0.0266667	0.00984773	0.0571355
CVD+AF+HF	824	225	0.267482	0.422222	0.356871	0.48965
CVD+AF+HF	825	225	0.258849	0.417778	0.35258	0.485172
CVD+AF+HF	825	225	0.186522	0.32	0.259565	0.385254
CVD+AF+HF	825	225	0.149126	0.244444	0.189775	0.305981
CVD+AF+HF	825	224	0.125005	0.272321	0.21516	0.335618
CVD+AF+HF	825	225	0.105168	0.191111	0.141896	0.248662
CVD+AF+HF	825	224	0.0751974	0.116071	0.0772393	0.165432
CVD+AF+HF	825	225	0.062096	0.0444444	0.0215156	0.0802141
CVD+AF+HF	825	225	0.0488407	0.0622222	0.0344317	0.102195
CVD+AF+HF	825	225	0.032578	0.0355556	0.0154731	0.068854
CVD+AF+HF	825	225	0.089468	0.111111	0.0732088	0.159642
CVD+AF+HF	826	224	0.160859	0.241071	0.186592	0.302542
CVD+AF+HF	826	225	0.0440074	0.04	0.018451	0.0745719
CVD+AF+HF	826	225	0.0649489	0.0533333	0.0278584	0.0913088
CVD+AF+HF	826	225	0.0832002	0.0577778	0.0311195	0.0967753
CVD+AF+HF	826	224	0.100036	0.0892857	0.0553928	0.134525
CVD+AF+HF	826	225	0.30309	0.413333	0.348293	0.480689
CVD+AF+HF	826	225	0.137756	0.182222	0.134054	0.238975
CVD+AF+HF	826	225	0.189449	0.248889	0.193821	0.310702
CVD+AF+HF	826	225	0.11769	0.16	0.114648	0.214562
CVD+AF+HF	826	225	0.230484	0.328889	0.267903	0.394454
CVD+AF+HF	827	225	0.060687	0.0577778	0.0311195	0.0967753
CVD+AF+HF	827	225	0.0411238	0.0355556	0.0154731	0.068854
CVD+AF+HF	827	225	0.0780525	0.0488889	0.0246546	0.0857905
CVD+AF+HF	827	224	0.0940457	0.102679	0.0662105	0.150079
CVD+AF+HF	827	225	0.111231	0.128889	0.088046	0.179835
CVD+AF+HF	827	225	0.12986	0.195556	0.145834	0.25349
CVD+AF+HF	827	224	0.153078	0.232143	0.178502	0.29302
CVD+AF+HF	827	225	0.181829	0.275556	0.218263	0.338868
CVD+AF+HF	827	225	0.22285	0.32	0.259565	0.385254
CVD+AF+HF	827	225	0.294576	0.417778	0.35258	0.485172
CVD+AF+HF	832	225	0.247951	0.426667	0.361169	0.494123
CVD+AF+HF	832	225	0.179242	0.297778	0.23883	0.362144
CVD+AF+HF	832	225	0.0481357	0.0711111	0.0411899	0.112913
CVD+AF+HF	832	224	0.120205	0.241071	0.186592	0.302542
CVD+AF+HF	832	225	0.102224	0.164444	0.118505	0.219468
CVD+AF+HF	832	225	0.0863632	0.142222	0.0993572	0.194805
CVD+AF+HF	832	225	0.144986	0.271111	0.21417	0.334192
CVD+AF+HF	832	224	0.0723932	0.116071	0.0772393	0.165432
CVD+AF+HF	832	225	0.0609779	0.0577778	0.0311195	0.0967753
CVD+AF+HF	832	225	0.0335572	0.0266667	0.00984773	0.0571355
CVD+AF+HF	833	225	0.23925	0.408889	0.344012	0.4762
CVD+AF+HF	833	225	0.0448485	0.0666667	0.0377899	0.107573
CVD+AF+HF	833	225	0.056726	0.0488889	0.0246546	0.0857905
CVD+AF+HF	833	224	0.0683574	0.125	0.0846929	0.175571
CVD+AF+HF	833	225	0.0311537	0.04	0.018451	0.0745719
CVD+AF+HF	833	225	0.0960558	0.182222	0.134054	0.238975
CVD+AF+HF	833	224	0.113663	0.21875	0.166432	0.278674
CVD+AF+HF	833	225	0.13638	0.302222	0.242964	0.366779
CVD+AF+HF	833	225	0.171145	0.32	0.259565	0.385254
CVD+AF+HF	833	225	0.0809863	0.102222	0.0659111	0.14943
CVD+AF+HF	834	225	0.177915	0.257778	0.201938	0.320121
CVD+AF+HF	834	224	0.149227	0.232143	0.178502	0.29302
CVD+AF+HF	834	225	0.128491	0.173333	0.126255	0.229245
CVD+AF+HF	834	225	0.108962	0.133333	0.0918002	0.184841
CVD+AF+HF	834	224	0.0923039	0.0803571	0.0483192	0.124026
CVD+AF+HF	834	225	0.0775065	0.0755556	0.0446281	0.118217
CVD+AF+HF	834	225	0.060666	0.0666667	0.0377899	0.107573
CVD+AF+HF	834	225	0.0429682	0.0355556	0.0154731	0.068854
CVD+AF+HF	834	225	0.216716	0.328889	0.267903	0.394454
CVD+AF+HF	834	225	0.286596	0.431111	0.365471	0.49859
CVD+AF+HF	835	225	0.057182	0.0711111	0.0411899	0.112913
CVD+AF+HF	835	225	0.0398455	0.04	0.018451	0.0745719
CVD+AF+HF	835	225	0.278258	0.435556	0.369779	0.503053
CVD+AF+HF	835	225	0.207848	0.288889	0.230582	0.352854
CVD+AF+HF	835	225	0.169708	0.32	0.259565	0.385254
CVD+AF+HF	835	224	0.0871397	0.0982143	0.0625793	0.144918
CVD+AF+HF	835	225	0.121239	0.186667	0.137969	0.243824
CVD+AF+HF	835	225	0.103085	0.0977778	0.0622964	0.144291
CVD+AF+HF	835	224	0.141651	0.232143	0.178502	0.29302
CVD+AF+HF	835	225	0.0721671	0.0444444	0.0215156	0.0802141
CVD+AF+HF	840	225	0.260032	0.422222	0.356871	0.48965
CVD+AF+HF	840	225	0.19058	0.297778	0.23883	0.362144
CVD+AF+HF	840	225	0.155389	0.262222	0.206008	0.324819
CVD+AF+HF	840	224	0.129058	0.232143	0.178502	0.29302
CVD+AF+HF	840	225	0.110622	0.195556	0.145834	0.25349
CVD+AF+HF	840	224	0.0788024	0.129464	0.0884472	0.180614
CVD+AF+HF	840	225	0.0668453	0.0577778	0.0311195	0.0967753
CVD+AF+HF	840	225	0.0373143	0.0266667	0.00984773	0.0571355
CVD+AF+HF	840	225	0.093395	0.12	0.0805898	0.169774
CVD+AF+HF	840	225	0.0530573	0.0711111	0.0411899	0.112913
CVD+AF+HF	841	225	0.0347317	0.0355556	0.0154731	0.068854
CVD+AF+HF	841	225	0.251941	0.4	0.335465	0.467206
CVD+AF+HF	841	225	0.181819	0.333333	0.272082	0.399045
CVD+AF+HF	841	225	0.146253	0.28	0.222362	0.343537
CVD+AF+HF	841	225	0.0495818	0.0666667	0.0377899	0.107573
CVD+AF+HF	841	225	0.104147	0.173333	0.126255	0.229245
CVD+AF+HF	841	225	0.0880585	0.106667	0.069549	0.154546
CVD+AF+HF	841	224	0.0743313	0.133929	0.0922187	0.185641
CVD+AF+HF	841	225	0.0620422	0.0488889	0.0246546	0.0857905
CVD+AF+HF	841	224	0.122582	0.236607	0.182543	0.297785
CVD+AF+HF	842	225	0.0472399	0.04	0.018451	0.0745719
CVD+AF+HF	842	225	0.0840056	0.0711111	0.0411899	0.112913
CVD+AF+HF	842	224	0.099357	0.0982143	0.0625793	0.144918
CVD+AF+HF	842	225	0.116519	0.124444	0.0843089	0.174813
CVD+AF+HF	842	225	0.136838	0.177778	0.130149	0.234116
CVD+AF+HF	842	224	0.15818	0.223214	0.170447	0.283464
CVD+AF+HF	842	225	0.187934	0.275556	0.218263	0.338868
CVD+AF+HF	842	225	0.227565	0.297778	0.23883	0.362144
CVD+AF+HF	842	225	0.297275	0.44	0.374092	0.50751
CVD+AF+HF	842	225	0.0662879	0.0666667	0.0377899	0.107573
CVD+AF+HF	843	224	0.150887	0.223214	0.170447	0.283464
CVD+AF+HF	843	225	0.21827	0.297778	0.23883	0.362144
CVD+AF+HF	843	225	0.110428	0.115556	0.0768894	0.164718
CVD+AF+HF	843	224	0.0938147	0.102679	0.0662105	0.150079
CVD+AF+HF	843	225	0.0783095	0.0488889	0.0246546	0.0857905
CVD+AF+HF	843	225	0.0624575	0.0755556	0.0446281	0.118217
CVD+AF+HF	843	225	0.0438848	0.0355556	0.0154731	0.068854
CVD+AF+HF	843	225	0.289322	0.44	0.374092	0.50751
CVD+AF+HF	843	225	0.12945	0.177778	0.130149	0.234116
CVD+AF+HF	843	225	0.17958	0.297778	0.23883	0.362144
CVD+AF+HF	848	225	0.0481161	0.0577778	0.0311195	0.0967753
CVD+AF+HF	848	225	0.182342	0.302222	0.242964	0.366779
CVD+AF+HF	848	225	0.146612	0.271111	0.21417	0.334192
CVD+AF+HF	848	224	0.121427	0.223214	0.170447	0.283464
CVD+AF+HF	848	225	0.251112	0.422222	0.356871	0.48965
CVD+AF+HF	848	225	0.0330085	0.0266667	0.00984773	0.0571355
CVD+AF+HF	848	225	0.103508	0.186667	0.137969	0.243824
CVD+AF+HF	848	225	0.0874769	0.128889	0.088046	0.179835
CVD+AF+HF	848	224	0.0732269	0.133929	0.0922187	0.185641
CVD+AF+HF	848	225	0.0613968	0.0622222	0.0344317	0.102195
CVD+AF+HF	849	225	0.0449966	0.0533333	0.0278584	0.0913088
CVD+AF+HF	849	225	0.0571913	0.0711111	0.0411899	0.112913
CVD+AF+HF	849	225	0.174652	0.315556	0.255405	0.380645
CVD+AF+HF	849	225	0.0820945	0.115556	0.0768894	0.164718
CVD+AF+HF	849	224	0.0689639	0.102679	0.0662105	0.150079
CVD+AF+HF	849	225	0.242401	0.422222	0.356871	0.48965
CVD+AF+HF	849	225	0.0306493	0.0355556	0.0154731	0.068854
CVD+AF+HF	849	225	0.138324	0.28	0.222362	0.343537
CVD+AF+HF	849	224	0.114745	0.227679	0.17447	0.288247
CVD+AF+HF	849	225	0.0970447	0.191111	0.141896	0.248662
CVD+AF+HF	850	225	0.0779504	0.08	0.0481013	0.123488
CVD+AF+HF	850	225	0.289634	0.431111	0.365471	0.49859
CVD+AF+HF	850	225	0.22	0.32	0.259565	0.385254
CVD+AF+HF	850	225	0.180376	0.266667	0.210086	0.329509
CVD+AF+HF	850	225	0.129761	0.204444	0.153739	0.263116
CVD+AF+HF	850	225	0.110868	0.115556	0.0768894	0.164718
CVD+AF+HF	850	224	0.0932493	0.0982143	0.0625793	0.144918
CVD+AF+HF	850	225	0.0609087	0.0444444	0.0215156	0.0802141
CVD+AF+HF	850	225	0.0423087	0.04	0.018451	0.0745719
CVD+AF+HF	850	224	0.151137	0.214286	0.162427	0.273874
CVD+AF+HF	851	225	0.0575636	0.0533333	0.0278584	0.0913088
CVD+AF+HF	851	225	0.0725995	0.0622222	0.0344317	0.102195
CVD+AF+HF	851	224	0.0880238	0.102679	0.0662105	0.150079
CVD+AF+HF	851	225	0.104552	0.106667	0.069549	0.154546
CVD+AF+HF	851	225	0.12244	0.204444	0.153739	0.263116
CVD+AF+HF	851	224	0.143414	0.214286	0.162427	0.273874
CVD+AF+HF	851	225	0.172664	0.302222	0.242964	0.366779
CVD+AF+HF	851	225	0.211168	0.275556	0.218263	0.338868
CVD+AF+HF	851	225	0.0392522	0.04	0.018451	0.0745719
CVD+AF+HF	851	225	0.281594	0.453333	0.387063	0.52085
CVD+AF+HF	856	225	0.0365759	0.0355556	0.0154731	0.068854
CVD+AF+HF	856	225	0.111232	0.191111	0.141896	0.248662
CVD+AF+HF	856	225	0.066979	0.0577778	0.0311195	0.0967753
CVD+AF+HF	856	225	0.156226	0.257778	0.201938	0.320121
CVD+AF+HF	856	225	0.193316	0.32	0.259565	0.385254
CVD+AF+HF	856	224	0.130126	0.227679	0.17447	0.288247
CVD+AF+HF	856	225	0.0941691	0.128889	0.088046	0.179835
CVD+AF+HF	856	224	0.079201	0.138393	0.0960067	0.190651
CVD+AF+HF	856	225	0.263012	0.408889	0.344012	0.4762
CVD+AF+HF	856	225	0.0528215	0.0488889	0.0246546	0.0857905
CVD+AF+HF	857	225	0.255018	0.417778	0.35258	0.485172
CVD+AF+HF	857	225	0.148131	0.248889	0.193821	0.310702
CVD+AF+HF	857	225	0.0621543	0.0666667	0.0377899	0.107573
CVD+AF+HF	857	225	0.0495221	0.0533333	0.0278584	0.0913088
CVD+AF+HF	857	225	0.0340466	0.0355556	0.0154731	0.068854
CVD+AF+HF	857	224	0.123169	0.223214	0.170447	0.283464
CVD+AF+HF	857	225	0.104508	0.2	0.149782	0.258308
CVD+AF+HF	857	225	0.0887183	0.115556	0.0768894	0.164718
CVD+AF+HF	857	224	0.0748636	0.120536	0.0809566	0.170511
CVD+AF+HF	857	225	0.184523	0.333333	0.272082	0.399045
CVD+AF+HF	858	224	0.0999216	0.09375	0.0589728	0.139734
CVD+AF+HF	858	225	0.0463686	0.04	0.018451	0.0745719
CVD+AF+HF	858	225	0.0660755	0.0488889	0.0246546	0.0857905
CVD+AF+HF	858	225	0.0842613	0.0844444	0.0516069	0.12873
CVD+AF+HF	858	225	0.117821	0.137778	0.0955708	0.18983
CVD+AF+HF	858	225	0.137824	0.2	0.149782	0.258308
CVD+AF+HF	858	224	0.159389	0.205357	0.154445	0.264246
CVD+AF+HF	858	225	0.189869	0.266667	0.210086	0.329509
CVD+AF+HF	858	225	0.230346	0.306667	0.247104	0.371407
CVD+AF+HF	858	225	0.300013	0.431111	0.365471	0.49859
CVD+AF+HF	859	225	0.220989	0.302222	0.242964	0.366779
CVD+AF+HF	859	225	0.292373	0.44	0.374092	0.50751
CVD+AF+HF	859	225	0.0624225	0.0533333	0.0278584	0.0913088
CVD+AF+HF	859	225	0.0786096	0.0666667	0.0377899	0.107573
CVD+AF+HF	859	224	0.0943515	0.107143	0.0698651	0.155217
CVD+AF+HF	859	225	0.0431355	0.04	0.018451	0.0745719
CVD+AF+HF	859	225	0.182285	0.275556	0.218263	0.338868
CVD+AF+HF	859	224	0.151979	0.21875	0.166432	0.278674
CVD+AF+HF	859	225	0.129983	0.222222	0.169666	0.282254
CVD+AF+HF	859	225	0.111556	0.0888889	0.0551427	0.133943
CVD+AF+HF	864	225	0.0606806	0.0533333	0.0278584	0.0913088
CVD+AF+HF	864	225	0.250758	0.422222	0.356871	0.48965
CVD+AF+HF	864	225	0.179222	0.311111	0.251251	0.376029
CVD+AF+HF	864	224	0.0721154	0.102679	0.0662105	0.150079
CVD+AF+HF	864	225	0.0331608	0.0266667	0.00984773	0.0571355
CVD+AF+HF	864	225	0.144681	0.28	0.222362	0.343537
CVD+AF+HF	864	224	0.119774	0.227679	0.17447	0.288247
CVD+AF+HF	864	225	0.101707	0.177778	0.130149	0.234116
CVD+AF+HF	864	225	0.0862079	0.137778	0.0955708	0.18983
CVD+AF+HF	864	225	0.0476439	0.0755556	0.0446281	0.118217
CVD+AF+HF	865	224	0.0678945	0.133929	0.0922187	0.185641
CVD+AF+HF	865	225	0.0808653	0.106667	0.069549	0.154546
CVD+AF+HF	865	225	0.0444466	0.0711111	0.0411899	0.112913
CVD+AF+HF	865	224	0.113028	0.236607	0.182543	0.297785
CVD+AF+HF	865	225	0.136349	0.288889	0.230582	0.352854
CVD+AF+HF	865	225	0.171257	0.324444	0.263731	0.389857
CVD+AF+HF	865	225	0.242069	0.413333	0.348293	0.480689
CVD+AF+HF	865	225	0.0308035	0.0355556	0.0154731	0.068854
CVD+AF+HF	865	225	0.0564295	0.0355556	0.0154731	0.068854
CVD+AF+HF	865	225	0.0955015	0.168889	0.122374	0.224362
CVD+AF+HF	866	225	0.216131	0.32	0.259565	0.385254
CVD+AF+HF	866	225	0.060084	0.0755556	0.0446281	0.118217
CVD+AF+HF	866	225	0.0768669	0.0711111	0.0411899	0.112913
CVD+AF+HF	866	224	0.0916677	0.09375	0.0589728	0.139734
CVD+AF+HF	866	225	0.108361	0.111111	0.0732088	0.159642
CVD+AF+HF	866	225	0.12746	0.191111	0.141896	0.248662
CVD+AF+HF	866	224	0.148674	0.214286	0.162427	0.273874
CVD+AF+HF	866	225	0.177307	0.275556	0.218263	0.338868
CVD+AF+HF	866	225	0.288341	0.435556	0.369779	0.503053
CVD+AF+HF	866	225	0.0423707	0.0266667	0.00984773	0.0571355
CVD+AF+HF	867	225	0.0716833	0.0444444	0.0215156	0.0802141
CVD+AF+HF	867	224	0.0864764	0.0982143	0.0625793	0.144918
CVD+AF+HF	867	225	0.102261	0.115556	0.0768894	0.164718
CVD+AF+HF	867	225	0.279966	0.426667	0.361169	0.494123
CVD+AF+HF	867	225	0.169118	0.297778	0.23883	0.362144
CVD+AF+HF	867	225	0.207536	0.315556	0.255405	0.380645
CVD+AF+HF	867	225	0.0565444	0.0755556	0.0446281	0.118217
CVD+AF+HF	867	224	0.141022	0.232143	0.178502	0.29302
CVD+AF+HF	867	225	0.039308	0.0355556	0.0154731	0.068854
CVD+AF+HF	867	225	0.120291	0.173333	0.126255	0.229245
CVD+AF+HF	872	225	0.190521	0.302222	0.242964	0.366779
CVD+AF+HF	872	225	0.262945	0.422222	0.356871	0.48965
CVD+AF+HF	872	225	0.0526225	0.0755556	0.0446281	0.118217
CVD+AF+HF	872	225	0.0665632	0.0533333	0.0278584	0.0913088
CVD+AF+HF	872	224	0.0784203	0.125	0.0846929	0.175571
CVD+AF+HF	872	225	0.0368522	0.0266667	0.00984773	0.0571355
CVD+AF+HF	872	225	0.11001	0.16	0.114648	0.214562
CVD+AF+HF	872	224	0.128911	0.236607	0.182543	0.297785
CVD+AF+HF	872	225	0.155142	0.275556	0.218263	0.338868
CVD+AF+HF	872	225	0.0931651	0.137778	0.0955708	0.18983
CVD+AF+HF	873	225	0.146464	0.28	0.222362	0.343537
CVD+AF+HF	873	225	0.0491698	0.0666667	0.0377899	0.107573
CVD+AF+HF	873	225	0.0617696	0.0488889	0.0246546	0.0857905
CVD+AF+HF	873	224	0.0739113	0.129464	0.0884472	0.180614
CVD+AF+HF	873	225	0.0878204	0.106667	0.069549	0.154546
CVD+AF+HF	873	225	0.103483	0.182222	0.134054	0.238975
CVD+AF+HF	873	224	0.12205	0.223214	0.170447	0.283464
CVD+AF+HF	873	225	0.181866	0.342222	0.280457	0.408208
CVD+AF+HF	873	225	0.0343076	0.0355556	0.0154731	0.068854
CVD+AF+HF	873	225	0.254865	0.4	0.335465	0.467206
CVD+AF+HF	874	225	0.135528	0.168889	0.122374	0.224362
CVD+AF+HF	874	225	0.116011	0.133333	0.0918002	0.184841
CVD+AF+HF	874	224	0.098716	0.09375	0.0589728	0.139734
CVD+AF+HF	874	225	0.0657191	0.0666667	0.0377899	0.107573
CVD+AF+HF	874	225	0.0465617	0.04	0.018451	0.0745719
CVD+AF+HF	874	225	0.299208	0.44	0.374092	0.50751
CVD+AF+HF	874	225	0.187342	0.293333	0.234703	0.357503
CVD+AF+HF	874	224	0.157826	0.21875	0.166432	0.278674
CVD+AF+HF	874	225	0.0833012	0.0711111	0.0411899	0.112913
CVD+AF+HF	874	225	0.226858	0.288889	0.230582	0.352854
CVD+AF+HF	875	224	0.0931347	0.0848214	0.0518409	0.12929
CVD+AF+HF	875	225	0.291239	0.448889	0.382734	0.516408
CVD+AF+HF	875	225	0.0433016	0.0311111	0.012598	0.0630475
CVD+AF+HF	875	225	0.0617739	0.0844444	0.0516069	0.12873
CVD+AF+HF	875	225	0.0777421	0.0444444	0.0215156	0.0802141
CVD+AF+HF	875	225	0.109663	0.137778	0.0955708	0.18983
CVD+AF+HF	875	225	0.128369	0.173333	0.126255	0.229245
CVD+AF+HF	875	224	0.150336	0.232143	0.178502	0.29302
CVD+AF+HF	875	225	0.17916	0.293333	0.234703	0.357503
CVD+AF+HF	875	225	0.217722	0.284444	0.226469	0.348199
CVD+AF+HF	880	225	0.254001	0.422222	0.356871	0.48965
CVD+AF+HF	880	225	0.14666	0.293333	0.234703	0.357503
CVD+AF+HF	880	224	0.120949	0.205357	0.154445	0.264246
CVD+AF+HF	880	225	0.102917	0.182222	0.134054	0.238975
CVD+AF+HF	880	225	0.0873219	0.137778	0.0955708	0.18983
CVD+AF+HF	880	224	0.0728408	0.120536	0.0809566	0.170511
CVD+AF+HF	880	225	0.0610688	0.0711111	0.0411899	0.112913
CVD+AF+HF	880	225	0.0476951	0.0533333	0.0278584	0.0913088
CVD+AF+HF	880	225	0.0326416	0.0266667	0.00984773	0.0571355
CVD+AF+HF	880	225	0.182052	0.302222	0.242964	0.366779
CVD+AF+HF	881	225	0.245402	0.426667	0.361169	0.494123
CVD+AF+HF	881	225	0.174411	0.306667	0.247104	0.371407
CVD+AF+HF	881	225	0.1385	0.293333	0.234703	0.357503
CVD+AF+HF	881	224	0.1142	0.223214	0.170447	0.283464
CVD+AF+HF	881	225	0.0963369	0.191111	0.141896	0.248662
CVD+AF+HF	881	225	0.0567471	0.0533333	0.0278584	0.0913088
CVD+AF+HF	881	224	0.0686159	0.111607	0.0735417	0.160335
CVD+AF+HF	881	225	0.0446884	0.0577778	0.0311195	0.0967753
CVD+AF+HF	881	225	0.0303053	0.04	0.018451	0.0745719
CVD+AF+HF	881	225	0.0819392	0.111111	0.0732088	0.159642
CVD+AF+HF	882	225	0.180049	0.257778	0.201938	0.320121
CVD+AF+HF	882	225	0.291463	0.426667	0.361169	0.494123
CVD+AF+HF	882	225	0.219273	0.333333	0.272082	0.399045
CVD+AF+HF	882	224	0.150344	0.209821	0.158431	0.269065
CVD+AF+HF	882	225	0.128828	0.191111	0.141896	0.248662
CVD+AF+HF	882	224	0.0925849	0.102679	0.0662105	0.150079
CVD+AF+HF	882	225	0.0773413	0.0755556	0.0446281	0.118217
CVD+AF+HF	882	225	0.0603153	0.0533333	0.0278584	0.0913088
CVD+AF+HF	882	225	0.0417398	0.0355556	0.0154731	0.068854
CVD+AF+HF	882	225	0.110175	0.128889	0.088046	0.179835
CVD+AF+HF	883	225	0.210643	0.293333	0.234703	0.357503
CVD+AF+HF	883	225	0.172219	0.293333	0.234703	0.357503
CVD+AF+HF	883	224	0.142651	0.21875	0.166432	0.278674
CVD+AF+HF	883	225	0.283504	0.444444	0.37841	0.511962
CVD+AF+HF	883	225	0.121477	0.2	0.149782	0.258308
CVD+AF+HF	883	225	0.103774	0.111111	0.0732088	0.159642
CVD+AF+HF	883	224	0.0873223	0.09375	0.0589728	0.139734
CVD+AF+HF	883	225	0.0569677	0.0577778	0.0311195	0.0967753
CVD+AF+HF	883	225	0.0387238	0.0355556	0.0154731	0.068854
CVD+AF+HF	883	225	0.0720711	0.0666667	0.0377899	0.107573
CVD+AF+HF	888	225	0.265977	0.417778	0.35258	0.485172
CVD+AF+HF	888	225	0.156262	0.262222	0.206008	0.324819
CVD+AF+HF	888	224	0.129763	0.214286	0.162427	0.273874
CVD+AF+HF	888	225	0.110625	0.186667	0.137969	0.243824
CVD+AF+HF	888	225	0.0939987	0.133333	0.0918002	0.184841
CVD+AF+HF	888	224	0.0787989	0.129464	0.0884472	0.180614
CVD+AF+HF	888	225	0.0666211	0.0666667	0.0377899	0.107573
CVD+AF+HF	888	225	0.0524233	0.0533333	0.0278584	0.0913088
CVD+AF+HF	888	225	0.0361454	0.0311111	0.012598	0.0630475
CVD+AF+HF	888	225	0.193113	0.32	0.259565	0.385254
CVD+AF+HF	889	225	0.03363	0.0355556	0.0154731	0.068854
CVD+AF+HF	889	225	0.0491671	0.0533333	0.0278584	0.0913088
CVD+AF+HF	889	225	0.0618108	0.0577778	0.0311195	0.0967753
CVD+AF+HF	889	224	0.0744851	0.133929	0.0922187	0.185641
CVD+AF+HF	889	225	0.184443	0.342222	0.280457	0.408208
CVD+AF+HF	889	225	0.103863	0.2	0.149782	0.258308
CVD+AF+HF	889	224	0.12265	0.223214	0.170447	0.283464
CVD+AF+HF	889	225	0.148305	0.253333	0.197876	0.315415
CVD+AF+HF	889	225	0.258083	0.408889	0.344012	0.4762
CVD+AF+HF	889	225	0.0884439	0.106667	0.069549	0.154546
CVD+AF+HF	890	225	0.229554	0.306667	0.247104	0.371407
CVD+AF+HF	890	225	0.0457165	0.04	0.018451	0.0745719
CVD+AF+HF	890	225	0.189471	0.262222	0.206008	0.324819
CVD+AF+HF	890	224	0.0992379	0.0982143	0.0625793	0.144918
CVD+AF+HF	890	225	0.302005	0.44	0.374092	0.50751
CVD+AF+HF	890	225	0.065526	0.0488889	0.0246546	0.0857905
CVD+AF+HF	890	225	0.0835729	0.0755556	0.0446281	0.118217
CVD+AF+HF	890	225	0.117213	0.146667	0.103159	0.199764
CVD+AF+HF	890	224	0.158827	0.209821	0.158431	0.269065
CVD+AF+HF	890	225	0.136657	0.186667	0.137969	0.243824
CVD+AF+HF	891	225	0.110781	0.0933333	0.0587064	0.139129
CVD+AF+HF	891	225	0.181787	0.28	0.222362	0.343537
CVD+AF+HF	891	224	0.0937211	0.102679	0.0662105	0.150079
CVD+AF+HF	891	225	0.220598	0.311111	0.251251	0.376029
CVD+AF+HF	891	225	0.294298	0.431111	0.365471	0.49859
CVD+AF+HF	891	225	0.0779522	0.0622222	0.0344317	0.102195
CVD+AF+HF	891	225	0.0617873	0.0577778	0.0311195	0.0967753
CVD+AF+HF	891	225	0.0425669	0.0355556	0.0154731	0.068854
CVD+AF+HF	891	225	0.128931	0.222222	0.169666	0.282254
CVD+AF+HF	891	224	0.151311	0.21875	0.166432	0.278674
CVD+AF+HF	896	225	0.0966776	0.164444	0.118505	0.219468
CVD+AF+HF	896	225	0.0820941	0.151111	0.106975	0.20471
CVD+AF+HF	896	225	0.056964	0.0844444	0.0516069	0.12873
CVD+AF+HF	896	224	0.0690816	0.102679	0.0662105	0.150079
CVD+AF+HF	896	225	0.0442737	0.0666667	0.0377899	0.107573
CVD+AF+HF	896	224	0.113771	0.236607	0.182543	0.297785
CVD+AF+HF	896	225	0.136864	0.293333	0.234703	0.357503
CVD+AF+HF	896	225	0.167585	0.293333	0.234703	0.357503
CVD+AF+HF	896	225	0.221964	0.391111	0.326941	0.458191
CVD+AF+HF	896	225	0.0304488	0.0311111	0.012598	0.0630475
CVD+AF+HF	897	225	0.077252	0.124444	0.0843089	0.174813
CVD+AF+HF	897	225	0.213083	0.4	0.335465	0.467206
CVD+AF+HF	897	225	0.158823	0.288889	0.230582	0.352854
CVD+AF+HF	897	225	0.129511	0.288889	0.230582	0.352854
CVD+AF+HF	897	224	0.107785	0.236607	0.182543	0.297785
CVD+AF+HF	897	225	0.0913885	0.191111	0.141896	0.248662
CVD+AF+HF	897	224	0.0649177	0.111607	0.0735417	0.160335
CVD+AF+HF	897	225	0.0527876	0.0755556	0.0446281	0.118217
CVD+AF+HF	897	225	0.0415796	0.0622222	0.0344317	0.102195
CVD+AF+HF	897	225	0.0283075	0.0355556	0.0154731	0.068854
CVD+AF+HF	898	225	0.160525	0.266667	0.210086	0.329509
CVD+AF+HF	898	224	0.135488	0.245536	0.190649	0.30729
CVD+AF+HF	898	225	0.195521	0.306667	0.247104	0.371407
CVD+AF+HF	898	225	0.098699	0.137778	0.0955708	0.18983
CVD+AF+HF	898	224	0.0833277	0.120536	0.0809566	0.170511
CVD+AF+HF	898	225	0.11511	0.164444	0.118505	0.219468
CVD+AF+HF	898	225	0.0690811	0.0711111	0.0411899	0.112913
CVD+AF+HF	898	225	0.252708	0.4	0.335465	0.467206
CVD+AF+HF	898	225	0.0536436	0.0755556	0.0446281	0.118217
CVD+AF+HF	898	225	0.0370269	0.0266667	0.00984773	0.0571355
CVD+AF+HF	899	225	0.0345373	0.0311111	0.012598	0.0630475
CVD+AF+HF	899	225	0.0643473	0.0622222	0.0344317	0.102195
CVD+AF+HF	899	224	0.078504	0.0892857	0.0553928	0.134525
CVD+AF+HF	899	225	0.0933919	0.137778	0.0955708	0.18983
CVD+AF+HF	899	225	0.109277	0.155556	0.110805	0.209642
CVD+AF+HF	899	225	0.153607	0.311111	0.251251	0.376029
CVD+AF+HF	899	225	0.186174	0.284444	0.226469	0.348199
CVD+AF+HF	899	225	0.244024	0.422222	0.356871	0.48965
CVD+AF+HF	899	225	0.0504588	0.0844444	0.0516069	0.12873
CVD+AF+HF	899	224	0.129014	0.236607	0.182543	0.297785
CVD+AF+HF	904	224	0.0732227	0.102679	0.0662105	0.150079
CVD+AF+HF	904	225	0.230453	0.386667	0.322687	0.453675
CVD+AF+HF	904	225	0.175831	0.306667	0.247104	0.371407
CVD+AF+HF	904	225	0.143882	0.275556	0.218263	0.338868
CVD+AF+HF	904	224	0.120264	0.232143	0.178502	0.29302
CVD+AF+HF	904	225	0.0329334	0.0311111	0.012598	0.0630475
CVD+AF+HF	904	225	0.047596	0.08	0.0481013	0.123488
CVD+AF+HF	904	225	0.0606801	0.0755556	0.0446281	0.118217
CVD+AF+HF	904	225	0.102328	0.182222	0.134054	0.238975
CVD+AF+HF	904	225	0.0869136	0.142222	0.0993572	0.194805
CVD+AF+HF	905	225	0.0968406	0.164444	0.118505	0.219468
CVD+AF+HF	905	225	0.0820593	0.133333	0.0918002	0.184841
CVD+AF+HF	905	225	0.0562143	0.0666667	0.0377899	0.107573
CVD+AF+HF	905	225	0.0448236	0.0755556	0.0446281	0.118217
CVD+AF+HF	905	225	0.0306618	0.0311111	0.012598	0.0630475
CVD+AF+HF	905	224	0.0688331	0.111607	0.0735417	0.160335
CVD+AF+HF	905	225	0.166869	0.288889	0.230582	0.352854
CVD+AF+HF	905	225	0.221444	0.408889	0.344012	0.4762
CVD+AF+HF	905	225	0.136756	0.271111	0.21417	0.334192
CVD+AF+HF	905	224	0.114196	0.263393	0.206959	0.326206
CVD+AF+HF	906	225	0.260989	0.404444	0.339736	0.471706
CVD+AF+HF	906	225	0.0573686	0.0755556	0.0446281	0.118217
CVD+AF+HF	906	225	0.203562	0.306667	0.247104	0.371407
CVD+AF+HF	906	225	0.167896	0.271111	0.21417	0.334192
CVD+AF+HF	906	224	0.142269	0.232143	0.178502	0.29302
CVD+AF+HF	906	225	0.0399302	0.0266667	0.00984773	0.0571355
CVD+AF+HF	906	225	0.1212	0.173333	0.126255	0.229245
CVD+AF+HF	906	225	0.103973	0.142222	0.0993572	0.194805
CVD+AF+HF	906	225	0.0733645	0.0888889	0.0551427	0.133943
CVD+AF+HF	906	224	0.0879181	0.09375	0.0589728	0.139734
CVD+AF+HF	907	225	0.194372	0.28	0.222362	0.343537
CVD+AF+HF	907	225	0.252362	0.417778	0.35258	0.485172
CVD+AF+HF	907	225	0.115239	0.16	0.114648	0.214562
CVD+AF+HF	907	225	0.0985197	0.133333	0.0918002	0.184841
CVD+AF+HF	907	225	0.0541493	0.08	0.0481013	0.123488
CVD+AF+HF	907	225	0.0685027	0.0711111	0.0411899	0.112913
CVD+AF+HF	907	225	0.161024	0.302222	0.242964	0.366779
CVD+AF+HF	907	225	0.037214	0.0311111	0.012598	0.0630475
CVD+AF+HF	907	224	0.0828394	0.09375	0.0589728	0.139734
CVD+AF+HF	907	224	0.13569	0.245536	0.190649	0.30729
CVD+AF+HF	912	225	0.0984946	0.2	0.149782	0.258308
CVD+AF+HF	912	225	0.0832503	0.137778	0.0955708	0.18983
CVD+AF+HF	912	225	0.170495	0.284444	0.226469	0.348199
CVD+AF+HF	912	224	0.116229	0.232143	0.178502	0.29302
CVD+AF+HF	912	225	0.226597	0.391111	0.326941	0.458191
CVD+AF+HF	912	225	0.0446181	0.0533333	0.0278584	0.0913088
CVD+AF+HF	912	225	0.0300855	0.0266667	0.00984773	0.0571355
CVD+AF+HF	912	225	0.139167	0.275556	0.218263	0.338868
CVD+AF+HF	912	224	0.069287	0.111607	0.0735417	0.160335
CVD+AF+HF	912	225	0.057407	0.102222	0.0659111	0.14943
CVD+AF+HF	913	225	0.162242	0.262222	0.206008	0.324819
CVD+AF+HF	913	225	0.217632	0.413333	0.348293	0.480689
CVD+AF+HF	913	225	0.0279953	0.0311111	0.012598	0.0630475
CVD+AF+HF	913	225	0.0419178	0.0577778	0.0311195	0.0967753
CVD+AF+HF	913	225	0.0533795	0.0844444	0.0516069	0.12873
CVD+AF+HF	913	224	0.0653192	0.116071	0.0772393	0.165432
CVD+AF+HF	913	225	0.0782271	0.111111	0.0732088	0.159642
CVD+AF+HF	913	225	0.132057	0.28	0.222362	0.343537
CVD+AF+HF	913	225	0.0928061	0.195556	0.145834	0.25349
CVD+AF+HF	913	224	0.109862	0.263393	0.206959	0.326206
CVD+AF+HF	914	225	0.258274	0.404444	0.339736	0.471706
CVD+AF+HF	914	225	0.1985	0.306667	0.247104	0.371407
CVD+AF+HF	914	225	0.0367713	0.0266667	0.00984773	0.0571355
CVD+AF+HF	914	225	0.0542532	0.0711111	0.0411899	0.112913
CVD+AF+HF	914	224	0.0839934	0.133929	0.0922187	0.185641
CVD+AF+HF	914	225	0.100697	0.142222	0.0993572	0.194805
CVD+AF+HF	914	225	0.117845	0.177778	0.130149	0.234116
CVD+AF+HF	914	224	0.138616	0.232143	0.178502	0.29302
CVD+AF+HF	914	225	0.164936	0.262222	0.206008	0.324819
CVD+AF+HF	914	225	0.069948	0.0577778	0.0311195	0.0967753
CVD+AF+HF	915	225	0.0512618	0.0711111	0.0411899	0.112913
CVD+AF+HF	915	225	0.0650311	0.08	0.0481013	0.123488
CVD+AF+HF	915	224	0.0796286	0.107143	0.0698651	0.155217
CVD+AF+HF	915	225	0.0948851	0.115556	0.0768894	0.164718
CVD+AF+HF	915	225	0.111733	0.195556	0.145834	0.25349
CVD+AF+HF	915	224	0.131714	0.25	0.194715	0.312031
CVD+AF+HF	915	225	0.157839	0.262222	0.206008	0.324819
CVD+AF+HF	915	225	0.190047	0.28	0.222362	0.343537
CVD+AF+HF	915	225	0.249443	0.426667	0.361169	0.494123
CVD+AF+HF	915	225	0.0342914	0.0266667	0.00984773	0.0571355
CVD+AF+HF	920	225	0.060906	0.0888889	0.0551427	0.133943
CVD+AF+HF	920	225	0.0324169	0.0311111	0.012598	0.0630475
CVD+AF+HF	920	225	0.235031	0.408889	0.344012	0.4762
CVD+AF+HF	920	225	0.178389	0.275556	0.218263	0.338868
CVD+AF+HF	920	225	0.0477648	0.0577778	0.0311195	0.0967753
CVD+AF+HF	920	225	0.103654	0.191111	0.141896	0.248662
CVD+AF+HF	920	225	0.0877902	0.16	0.114648	0.214562
CVD+AF+HF	920	224	0.122374	0.227679	0.17447	0.288247
CVD+AF+HF	920	225	0.145729	0.271111	0.21417	0.334192
CVD+AF+HF	920	224	0.0733729	0.102679	0.0662105	0.150079
CVD+AF+HF	921	225	0.0567395	0.0888889	0.0551427	0.133943
CVD+AF+HF	921	225	0.0301999	0.0355556	0.0154731	0.068854
CVD+AF+HF	921	225	0.0449112	0.0533333	0.0278584	0.0913088
CVD+AF+HF	921	224	0.0691357	0.125	0.0846929	0.175571
CVD+AF+HF	921	225	0.16971	0.257778	0.201938	0.320121
CVD+AF+HF	921	225	0.0978407	0.173333	0.126255	0.229245
CVD+AF+HF	921	224	0.115674	0.263393	0.206959	0.326206
CVD+AF+HF	921	225	0.139137	0.288889	0.230582	0.352854
CVD+AF+HF	921	225	0.226216	0.413333	0.348293	0.480689
CVD+AF+HF	921	225	0.0827753	0.115556	0.0768894	0.164718
CVD+AF+HF	922	225	0.171548	0.271111	0.21417	0.334192
CVD+AF+HF	922	225	0.266512	0.404444	0.339736	0.471706
CVD+AF+HF	922	225	0.206466	0.297778	0.23883	0.362144
CVD+AF+HF	922	225	0.0394442	0.0266667	0.00984773	0.0571355
CVD+AF+HF	922	225	0.0578316	0.0622222	0.0344317	0.102195
CVD+AF+HF	922	225	0.0739744	0.0933333	0.0587064	0.139129
CVD+AF+HF	922	224	0.088524	0.0982143	0.0625793	0.144918
CVD+AF+HF	922	225	0.10559	0.146667	0.103159	0.199764
CVD+AF+HF	922	225	0.123425	0.204444	0.153739	0.263116
CVD+AF+HF	922	224	0.144828	0.209821	0.158431	0.269065
CVD+AF+HF	923	225	0.117174	0.182222	0.134054	0.238975
CVD+AF+HF	923	225	0.197613	0.284444	0.226469	0.348199
CVD+AF+HF	923	224	0.137477	0.258929	0.20287	0.321488
CVD+AF+HF	923	225	0.0998181	0.124444	0.0843089	0.174813
CVD+AF+HF	923	224	0.0838722	0.111607	0.0735417	0.160335
CVD+AF+HF	923	225	0.0691332	0.0844444	0.0516069	0.12873
CVD+AF+HF	923	225	0.0545813	0.0577778	0.0311195	0.0967753
CVD+AF+HF	923	225	0.0368166	0.0311111	0.012598	0.0630475
CVD+AF+HF	923	225	0.257801	0.422222	0.356871	0.48965
CVD+AF+HF	923	225	0.165357	0.257778	0.201938	0.320121
CVD+AF+HF	928	225	0.0433155	0.0666667	0.0377899	0.107573
CVD+AF+HF	928	225	0.170029	0.328889	0.267903	0.394454
CVD+AF+HF	928	225	0.0561603	0.0577778	0.0311195	0.0967753
CVD+AF+HF	928	224	0.0674705	0.111607	0.0735417	0.160335
CVD+AF+HF	928	225	0.234818	0.4	0.335465	0.467206
CVD+AF+HF	928	225	0.0814923	0.128889	0.088046	0.179835
CVD+AF+HF	928	225	0.0955417	0.177778	0.130149	0.234116
CVD+AF+HF	928	224	0.113329	0.25	0.194715	0.312031
CVD+AF+HF	928	225	0.137089	0.257778	0.201938	0.320121
CVD+AF+HF	928	225	0.0292536	0.0355556	0.0154731	0.068854
CVD+AF+HF	929	225	0.130276	0.297778	0.23883	0.362144
CVD+AF+HF	929	225	0.0406418	0.0577778	0.0311195	0.0967753
CVD+AF+HF	929	225	0.0519844	0.0622222	0.0344317	0.102195
CVD+AF+HF	929	224	0.0634574	0.107143	0.0698651	0.155217
CVD+AF+HF	929	225	0.089736	0.16	0.114648	0.214562
CVD+AF+HF	929	224	0.10696	0.245536	0.190649	0.30729
CVD+AF+HF	929	225	0.0272495	0.0355556	0.0154731	0.068854
CVD+AF+HF	929	225	0.0766133	0.133333	0.0918002	0.184841
CVD+AF+HF	929	225	0.2264	0.422222	0.356871	0.48965
CVD+AF+HF	929	225	0.161437	0.293333	0.234703	0.357503
CVD+AF+HF	930	225	0.0672125	0.0577778	0.0311195	0.0967753
CVD+AF+HF	930	224	0.08157	0.0892857	0.0553928	0.134525
CVD+AF+HF	930	225	0.096923	0.155556	0.110805	0.209642
CVD+AF+HF	930	225	0.113115	0.16	0.114648	0.214562
CVD+AF+HF	930	224	0.134292	0.25	0.194715	0.312031
CVD+AF+HF	930	225	0.161212	0.262222	0.206008	0.324819
CVD+AF+HF	930	225	0.196386	0.337778	0.276267	0.403629
CVD+AF+HF	930	225	0.26445	0.4	0.335465	0.467206
CVD+AF+HF	930	225	0.0521656	0.0666667	0.0377899	0.107573
CVD+AF+HF	930	225	0.0352902	0.0355556	0.0154731	0.068854
CVD+AF+HF	931	224	0.0767994	0.0892857	0.0553928	0.134525
CVD+AF+HF	931	225	0.256158	0.417778	0.35258	0.485172
CVD+AF+HF	931	225	0.187815	0.32	0.259565	0.385254
CVD+AF+HF	931	225	0.154198	0.284444	0.226469	0.348199
CVD+AF+HF	931	224	0.127416	0.227679	0.17447	0.288247
CVD+AF+HF	931	225	0.107194	0.191111	0.141896	0.248662
CVD+AF+HF	931	225	0.0626619	0.0444444	0.0215156	0.0802141
CVD+AF+HF	931	225	0.0489923	0.08	0.0481013	0.123488
CVD+AF+HF	931	225	0.0330073	0.0311111	0.012598	0.0630475
CVD+AF+HF	931	225	0.0914771	0.128889	0.088046	0.179835
CVD+AF+HF	936	225	0.244355	0.404444	0.339736	0.471706
CVD+AF+HF	936	225	0.17893	0.324444	0.263731	0.389857
CVD+AF+HF	936	225	0.0468654	0.0444444	0.0215156	0.0802141
CVD+AF+HF	936	225	0.0601774	0.0888889	0.0551427	0.133943
CVD+AF+HF	936	224	0.0721373	0.0892857	0.0553928	0.134525
CVD+AF+HF	936	225	0.0318338	0.04	0.018451	0.0745719
CVD+AF+HF	936	225	0.101778	0.168889	0.122374	0.224362
CVD+AF+HF	936	224	0.120464	0.236607	0.182543	0.297785
CVD+AF+HF	936	225	0.144709	0.253333	0.197876	0.315415
CVD+AF+HF	936	225	0.0864031	0.164444	0.118505	0.219468
CVD+AF+HF	937	225	0.170094	0.293333	0.234703	0.357503
CVD+AF+HF	937	225	0.0297075	0.04	0.018451	0.0745719
CVD+AF+HF	937	225	0.0440515	0.0711111	0.0411899	0.112913
CVD+AF+HF	937	224	0.067767	0.102679	0.0662105	0.150079
CVD+AF+HF	937	225	0.0815012	0.164444	0.118505	0.219468
CVD+AF+HF	937	225	0.0956585	0.155556	0.110805	0.209642
CVD+AF+HF	937	224	0.114072	0.236607	0.182543	0.297785
CVD+AF+HF	937	225	0.137939	0.284444	0.226469	0.348199
CVD+AF+HF	937	225	0.236097	0.422222	0.356871	0.48965
CVD+AF+HF	937	225	0.055776	0.0444444	0.0215156	0.0802141
CVD+AF+HF	938	225	0.273807	0.4	0.335465	0.467206
CVD+AF+HF	938	225	0.169087	0.257778	0.201938	0.320121
CVD+AF+HF	938	224	0.141661	0.241071	0.186592	0.302542
CVD+AF+HF	938	225	0.119611	0.164444	0.118505	0.219468
CVD+AF+HF	938	225	0.10246	0.168889	0.122374	0.224362
CVD+AF+HF	938	224	0.0865649	0.0848214	0.0518409	0.12929
CVD+AF+HF	938	225	0.0718726	0.0666667	0.0377899	0.107573
CVD+AF+HF	938	225	0.0562284	0.0622222	0.0344317	0.102195
CVD+AF+HF	938	225	0.0382029	0.0311111	0.012598	0.0630475
CVD+AF+HF	938	225	0.204993	0.337778	0.276267	0.403629
CVD+AF+HF	939	225	0.162232	0.306667	0.247104	0.371407
CVD+AF+HF	939	224	0.134525	0.21875	0.166432	0.278674
CVD+AF+HF	939	225	0.113546	0.155556	0.110805	0.209642
CVD+AF+HF	939	225	0.0357842	0.0311111	0.012598	0.0630475
CVD+AF+HF	939	225	0.0671341	0.0488889	0.0246546	0.0857905
CVD+AF+HF	939	225	0.0528091	0.08	0.0481013	0.123488
CVD+AF+HF	939	225	0.196776	0.311111	0.251251	0.376029
CVD+AF+HF	939	225	0.0968487	0.151111	0.106975	0.20471
CVD+AF+HF	939	225	0.265482	0.417778	0.35258	0.485172
CVD+AF+HF	939	224	0.0815748	0.09375	0.0589728	0.139734
CVD+AF+HF	944	225	0.0969746	0.208889	0.157707	0.267914
CVD+AF+HF	944	225	0.0821956	0.142222	0.0993572	0.194805
CVD+AF+HF	944	224	0.0679685	0.116071	0.0772393	0.165432
CVD+AF+HF	944	225	0.238949	0.417778	0.35258	0.485172
CVD+AF+HF	944	225	0.17312	0.302222	0.242964	0.366779
CVD+AF+HF	944	225	0.0437629	0.0488889	0.0246546	0.0857905
CVD+AF+HF	944	225	0.138988	0.257778	0.201938	0.320121
CVD+AF+HF	944	224	0.115785	0.21875	0.166432	0.278674
CVD+AF+HF	944	225	0.0290212	0.0355556	0.0154731	0.068854
CVD+AF+HF	944	225	0.056479	0.0666667	0.0377899	0.107573
CVD+AF+HF	945	225	0.0270264	0.0355556	0.0154731	0.068854
CVD+AF+HF	945	225	0.0411141	0.0444444	0.0215156	0.0802141
CVD+AF+HF	945	225	0.0523829	0.0755556	0.0446281	0.118217
CVD+AF+HF	945	225	0.164927	0.275556	0.218263	0.338868
CVD+AF+HF	945	225	0.132185	0.284444	0.226469	0.348199
CVD+AF+HF	945	224	0.109109	0.276786	0.219272	0.340313
CVD+AF+HF	945	225	0.0910244	0.177778	0.130149	0.234116
CVD+AF+HF	945	225	0.0769473	0.115556	0.0768894	0.164718
CVD+AF+HF	945	224	0.0642354	0.111607	0.0735417	0.160335
CVD+AF+HF	945	225	0.230578	0.417778	0.35258	0.485172
CVD+AF+HF	946	225	0.0983554	0.164444	0.118505	0.219468
CVD+AF+HF	946	225	0.0527739	0.0622222	0.0344317	0.102195
CVD+AF+HF	946	225	0.0681762	0.0711111	0.0411899	0.112913
CVD+AF+HF	946	224	0.0823112	0.0892857	0.0553928	0.134525
CVD+AF+HF	946	225	0.115866	0.182222	0.134054	0.238975
CVD+AF+HF	946	224	0.13726	0.223214	0.170447	0.283464
CVD+AF+HF	946	225	0.163991	0.248889	0.193821	0.310702
CVD+AF+HF	946	225	0.200718	0.328889	0.267903	0.394454
CVD+AF+HF	946	225	0.0351706	0.0266667	0.00984773	0.0571355
CVD+AF+HF	946	225	0.269124	0.417778	0.35258	0.485172
CVD+AF+HF	947	225	0.0329362	0.0266667	0.00984773	0.0571355
CVD+AF+HF	947	225	0.261042	0.417778	0.35258	0.485172
CVD+AF+HF	947	225	0.049727	0.0711111	0.0411899	0.112913
CVD+AF+HF	947	225	0.0634633	0.0533333	0.0278584	0.0913088
CVD+AF+HF	947	224	0.0778132	0.111607	0.0735417	0.160335
CVD+AF+HF	947	225	0.0925054	0.111111	0.0732088	0.159642
CVD+AF+HF	947	225	0.109192	0.186667	0.137969	0.243824
CVD+AF+HF	947	224	0.130636	0.254464	0.198789	0.316763
CVD+AF+HF	947	225	0.157282	0.266667	0.210086	0.329509
CVD+AF+HF	947	225	0.19202	0.315556	0.255405	0.380645
CVD+AF+HF	952	225	0.248529	0.431111	0.365471	0.49859
CVD+AF+HF	952	225	0.181429	0.284444	0.226469	0.348199
CVD+AF+HF	952	225	0.146396	0.257778	0.201938	0.320121
CVD+AF+HF	952	224	0.122441	0.223214	0.170447	0.283464
CVD+AF+HF	952	225	0.1027	0.204444	0.153739	0.263116
CVD+AF+HF	952	225	0.0870219	0.151111	0.106975	0.20471
CVD+AF+HF	952	224	0.0724373	0.0982143	0.0625793	0.144918
CVD+AF+HF	952	225	0.0602777	0.0844444	0.0516069	0.12873
CVD+AF+HF	952	225	0.0471791	0.0444444	0.0215156	0.0802141
CVD+AF+HF	952	225	0.0314518	0.0355556	0.0154731	0.068854
CVD+AF+HF	953	225	0.0559825	0.0622222	0.0344317	0.102195
CVD+AF+HF	953	225	0.0293501	0.0355556	0.0154731	0.068854
CVD+AF+HF	953	225	0.0443719	0.0577778	0.0311195	0.0967753
CVD+AF+HF	953	224	0.0684083	0.107143	0.0698651	0.155217
CVD+AF+HF	953	225	0.0818586	0.151111	0.106975	0.20471
CVD+AF+HF	953	225	0.17295	0.271111	0.21417	0.334192
CVD+AF+HF	953	224	0.11565	0.263393	0.206959	0.326206
CVD+AF+HF	953	225	0.139781	0.288889	0.230582	0.352854
CVD+AF+HF	953	225	0.240456	0.422222	0.356871	0.48965
CVD+AF+HF	953	225	0.0963161	0.155556	0.110805	0.209642
CVD+AF+HF	954	224	0.0872443	0.0803571	0.0483192	0.124026
CVD+AF+HF	954	225	0.0566631	0.0488889	0.0246546	0.0857905
CVD+AF+HF	954	225	0.121763	0.151111	0.106975	0.20471
CVD+AF+HF	954	225	0.0725105	0.08	0.0481013	0.123488
CVD+AF+HF	954	224	0.1441	0.236607	0.182543	0.297785
CVD+AF+HF	954	225	0.037922	0.0355556	0.0154731	0.068854
CVD+AF+HF	954	225	0.278192	0.417778	0.35258	0.485172
CVD+AF+HF	954	225	0.103683	0.195556	0.145834	0.25349
CVD+AF+HF	954	225	0.20935	0.32	0.259565	0.385254
CVD+AF+HF	954	225	0.171236	0.248889	0.193821	0.310702
CVD+AF+HF	955	224	0.137195	0.232143	0.178502	0.29302
CVD+AF+HF	955	225	0.0355676	0.0311111	0.012598	0.0630475
CVD+AF+HF	955	225	0.16494	0.284444	0.226469	0.348199
CVD+AF+HF	955	225	0.0678064	0.0577778	0.0311195	0.0967753
CVD+AF+HF	955	224	0.0825089	0.107143	0.0698651	0.155217
CVD+AF+HF	955	225	0.0977938	0.128889	0.088046	0.179835
CVD+AF+HF	955	225	0.114952	0.182222	0.134054	0.238975
CVD+AF+HF	955	225	0.270247	0.408889	0.344012	0.4762
CVD+AF+HF	955	225	0.200576	0.315556	0.255405	0.380645
CVD+AF+HF	955	225	0.0532885	0.0666667	0.0377899	0.107573
CVD+AF+HF	960	225	0.0442193	0.08	0.0481013	0.123488
CVD+AF+HF	960	225	0.0306851	0.0266667	0.00984773	0.0571355
CVD+AF+HF	960	225	0.0564535	0.0666667	0.0377899	0.107573
CVD+AF+HF	960	224	0.0679652	0.111607	0.0735417	0.160335
CVD+AF+HF	960	225	0.0816105	0.124444	0.0843089	0.174813
CVD+AF+HF	960	225	0.0959548	0.191111	0.141896	0.248662
CVD+AF+HF	960	224	0.113681	0.245536	0.190649	0.30729
CVD+AF+HF	960	225	0.17003	0.302222	0.242964	0.366779
CVD+AF+HF	960	225	0.13793	0.244444	0.189775	0.305981
CVD+AF+HF	960	225	0.234527	0.422222	0.356871	0.48965
CVD+AF+HF	961	225	0.161615	0.342222	0.280457	0.408208
CVD+AF+HF	961	224	0.107662	0.254464	0.198789	0.316763
CVD+AF+HF	961	225	0.0906117	0.173333	0.126255	0.229245
CVD+AF+HF	961	225	0.0765755	0.133333	0.0918002	0.184841
CVD+AF+HF	961	224	0.0642299	0.0982143	0.0625793	0.144918
CVD+AF+HF	961	225	0.0523238	0.0755556	0.0446281	0.118217
CVD+AF+HF	961	225	0.0415041	0.0533333	0.0278584	0.0913088
CVD+AF+HF	961	225	0.225909	0.391111	0.326941	0.458191
CVD+AF+HF	961	225	0.0285505	0.04	0.018451	0.0745719
CVD+AF+HF	961	225	0.130142	0.253333	0.197876	0.315415
CVD+AF+HF	962	225	0.16358	0.257778	0.201938	0.320121
CVD+AF+HF	962	225	0.266554	0.404444	0.339736	0.471706
CVD+AF+HF	962	225	0.199539	0.324444	0.263731	0.389857
CVD+AF+HF	962	224	0.13662	0.254464	0.198789	0.316763
CVD+AF+HF	962	224	0.083275	0.125	0.0846929	0.175571
CVD+AF+HF	962	225	0.0988804	0.111111	0.0732088	0.159642
CVD+AF+HF	962	225	0.0689945	0.0533333	0.0278584	0.0913088
CVD+AF+HF	962	225	0.053995	0.08	0.0481013	0.123488
CVD+AF+HF	962	225	0.0377039	0.0266667	0.00984773	0.0571355
CVD+AF+HF	962	225	0.116045	0.177778	0.130149	0.234116
CVD+AF+HF	963	225	0.109683	0.195556	0.145834	0.25349
CVD+AF+HF	963	224	0.130138	0.223214	0.170447	0.283464
CVD+AF+HF	963	225	0.156136	0.284444	0.226469	0.348199
CVD+AF+HF	963	225	0.190343	0.32	0.259565	0.385254
CVD+AF+HF	963	225	0.0643197	0.0488889	0.0246546	0.0857905
CVD+AF+HF	963	225	0.0508913	0.08	0.0481013	0.123488
CVD+AF+HF	963	225	0.258571	0.413333	0.348293	0.480689
CVD+AF+HF	963	225	0.0351675	0.0311111	0.012598	0.0630475
CVD+AF+HF	963	225	0.0935567	0.106667	0.069549	0.154546
CVD+AF+HF	963	224	0.0787429	0.111607	0.0735417	0.160335
CVD+AF+HF	968	225	0.179175	0.293333	0.234703	0.357503
CVD+AF+HF	968	225	0.145904	0.262222	0.206008	0.324819
CVD+AF+HF	968	224	0.121135	0.223214	0.170447	0.283464
CVD+AF+HF	968	225	0.0335538	0.0266667	0.00984773	0.0571355
CVD+AF+HF	968	225	0.0480551	0.0755556	0.0446281	0.118217
CVD+AF+HF	968	225	0.0606487	0.0755556	0.0446281	0.118217
CVD+AF+HF	968	224	0.0728552	0.107143	0.0698651	0.155217
CVD+AF+HF	968	225	0.244407	0.426667	0.361169	0.494123
CVD+AF+HF	968	225	0.0871679	0.128889	0.088046	0.179835
CVD+AF+HF	968	225	0.102404	0.195556	0.145834	0.25349
CVD+AF+HF	969	225	0.0970236	0.186667	0.137969	0.243824
CVD+AF+HF	969	225	0.031271	0.0355556	0.0154731	0.068854
CVD+AF+HF	969	225	0.0452397	0.0622222	0.0344317	0.102195
CVD+AF+HF	969	225	0.0561563	0.0666667	0.0377899	0.107573
CVD+AF+HF	969	224	0.0688828	0.116071	0.0772393	0.165432
CVD+AF+HF	969	225	0.23607	0.4	0.335465	0.467206
CVD+AF+HF	969	225	0.170498	0.337778	0.276267	0.403629
CVD+AF+HF	969	225	0.138193	0.24	0.185736	0.301252
CVD+AF+HF	969	224	0.114615	0.258929	0.20287	0.321488
CVD+AF+HF	969	225	0.0819945	0.111111	0.0732088	0.159642
CVD+AF+HF	970	225	0.275889	0.404444	0.339736	0.471706
CVD+AF+HF	970	225	0.208874	0.324444	0.263731	0.389857
CVD+AF+HF	970	225	0.172042	0.271111	0.21417	0.334192
CVD+AF+HF	970	224	0.143974	0.214286	0.162427	0.273874
CVD+AF+HF	970	225	0.122908	0.186667	0.137969	0.243824
CVD+AF+HF	970	225	0.0583556	0.0622222	0.0344317	0.102195
CVD+AF+HF	970	225	0.10509	0.124444	0.0843089	0.174813
CVD+AF+HF	970	224	0.088506	0.116071	0.0772393	0.165432
CVD+AF+HF	970	225	0.0740274	0.0755556	0.0446281	0.118217
CVD+AF+HF	970	225	0.0410261	0.0355556	0.0154731	0.068854
CVD+AF+HF	971	225	0.0382619	0.0311111	0.012598	0.0630475
CVD+AF+HF	971	225	0.0551303	0.0666667	0.0377899	0.107573
CVD+AF+HF	971	225	0.0690902	0.0711111	0.0411899	0.112913
CVD+AF+HF	971	224	0.0838191	0.0892857	0.0553928	0.134525
CVD+AF+HF	971	225	0.0994135	0.133333	0.0918002	0.184841
CVD+AF+HF	971	224	0.137469	0.236607	0.182543	0.297785
CVD+AF+HF	971	225	0.199525	0.315556	0.255405	0.380645
CVD+AF+HF	971	225	0.268122	0.422222	0.356871	0.48965
CVD+AF+HF	971	225	0.164656	0.271111	0.21417	0.334192
CVD+AF+HF	971	225	0.116527	0.177778	0.130149	0.234116
CVD+AF+HF	976	225	0.0976955	0.213333	0.161684	0.272703
CVD+AF+HF	976	225	0.139711	0.24	0.185736	0.301252
CVD+AF+HF	976	225	0.237384	0.426667	0.361169	0.494123
CVD+AF+HF	976	224	0.115294	0.214286	0.162427	0.273874
CVD+AF+HF	976	225	0.0824611	0.128889	0.088046	0.179835
CVD+AF+HF	976	224	0.0684697	0.120536	0.0809566	0.170511
CVD+AF+HF	976	225	0.056832	0.08	0.0481013	0.123488
CVD+AF+HF	976	225	0.0445487	0.0622222	0.0344317	0.102195
CVD+AF+HF	976	225	0.0303988	0.0266667	0.00984773	0.0571355
CVD+AF+HF	976	225	0.172848	0.302222	0.242964	0.366779
CVD+AF+HF	977	225	0.164707	0.293333	0.234703	0.357503
CVD+AF+HF	977	225	0.131989	0.257778	0.201938	0.320121
CVD+AF+HF	977	225	0.0918202	0.195556	0.145834	0.25349
CVD+AF+HF	977	225	0.0773894	0.12	0.0805898	0.169774
CVD+AF+HF	977	224	0.064689	0.09375	0.0589728	0.139734
CVD+AF+HF	977	225	0.0528698	0.0755556	0.0446281	0.118217
CVD+AF+HF	977	225	0.0417961	0.0577778	0.0311195	0.0967753
CVD+AF+HF	977	225	0.0282839	0.0355556	0.0154731	0.068854
CVD+AF+HF	977	224	0.109162	0.254464	0.198789	0.316763
CVD+AF+HF	977	225	0.229	0.431111	0.365471	0.49859
CVD+AF+HF	978	225	0.0374827	0.0266667	0.00984773	0.0571355
CVD+AF+HF	978	225	0.26981	0.431111	0.365471	0.49859
CVD+AF+HF	978	225	0.203021	0.311111	0.251251	0.376029
CVD+AF+HF	978	225	0.166697	0.235556	0.181706	0.296515
CVD+AF+HF	978	224	0.138916	0.236607	0.182543	0.297785
CVD+AF+HF	978	225	0.118126	0.2	0.149782	0.258308
CVD+AF+HF	978	225	0.100515	0.12	0.0805898	0.169774
CVD+AF+HF	978	224	0.0841335	0.120536	0.0809566	0.170511
CVD+AF+HF	978	225	0.0696072	0.0666667	0.0377899	0.107573
CVD+AF+HF	978	225	0.0546022	0.0666667	0.0377899	0.107573
CVD+AF+HF	979	225	0.0515409	0.0755556	0.0446281	0.118217
CVD+AF+HF	979	225	0.0650445	0.0577778	0.0311195	0.0967753
CVD+AF+HF	979	224	0.0795972	0.107143	0.0698651	0.155217
CVD+AF+HF	979	225	0.0349576	0.0266667	0.00984773	0.0571355
CVD+AF+HF	979	225	0.0949213	0.111111	0.0732088	0.159642
CVD+AF+HF	979	224	0.132628	0.25	0.194715	0.312031
CVD+AF+HF	979	225	0.159022	0.248889	0.193821	0.310702
CVD+AF+HF	979	225	0.194151	0.32	0.259565	0.385254
CVD+AF+HF	979	225	0.262046	0.422222	0.356871	0.48965
CVD+AF+HF	979	225	0.111164	0.195556	0.145834	0.25349
CVD+AF+HF	984	225	0.181758	0.293333	0.234703	0.357503
CVD+AF+HF	984	225	0.147505	0.262222	0.206008	0.324819
CVD+AF+HF	984	224	0.122233	0.205357	0.154445	0.264246
CVD+AF+HF	984	225	0.103814	0.208889	0.157707	0.267914
CVD+AF+HF	984	225	0.0877906	0.137778	0.0955708	0.18983
CVD+AF+HF	984	224	0.0731187	0.111607	0.0735417	0.160335
CVD+AF+HF	984	225	0.0609047	0.0888889	0.0551427	0.133943
CVD+AF+HF	984	225	0.247059	0.422222	0.356871	0.48965
CVD+AF+HF	984	225	0.0331256	0.0266667	0.00984773	0.0571355
CVD+AF+HF	984	225	0.0482048	0.0577778	0.0311195	0.0967753
CVD+AF+HF	985	225	0.0566929	0.08	0.0481013	0.123488
CVD+AF+HF	985	225	0.0453382	0.0488889	0.0246546	0.0857905
CVD+AF+HF	985	225	0.082618	0.124444	0.0843089	0.174813
CVD+AF+HF	985	225	0.0977002	0.177778	0.130149	0.234116
CVD+AF+HF	985	224	0.115838	0.267857	0.211056	0.330915
CVD+AF+HF	985	225	0.139955	0.257778	0.201938	0.320121
CVD+AF+HF	985	225	0.173026	0.293333	0.234703	0.357503
CVD+AF+HF	985	225	0.239216	0.422222	0.356871	0.48965
CVD+AF+HF	985	225	0.0308771	0.0311111	0.012598	0.0630475
CVD+AF+HF	985	224	0.0691002	0.111607	0.0735417	0.160335
CVD+AF+HF	986	224	0.0891962	0.102679	0.0662105	0.150079
CVD+AF+HF	986	225	0.174754	0.253333	0.197876	0.315415
CVD+AF+HF	986	224	0.145738	0.205357	0.154445	0.264246
CVD+AF+HF	986	225	0.124814	0.213333	0.161684	0.272703
CVD+AF+HF	986	225	0.106229	0.128889	0.088046	0.179835
CVD+AF+HF	986	225	0.0745216	0.0844444	0.0516069	0.12873
CVD+AF+HF	986	225	0.05876	0.0533333	0.0278584	0.0913088
CVD+AF+HF	986	225	0.0406091	0.0355556	0.0154731	0.068854
CVD+AF+HF	986	225	0.212054	0.311111	0.251251	0.376029
CVD+AF+HF	986	225	0.278933	0.426667	0.361169	0.494123
CVD+AF+HF	987	225	0.0379196	0.0355556	0.0154731	0.068854
CVD+AF+HF	987	225	0.271508	0.426667	0.361169	0.494123
CVD+AF+HF	987	225	0.202757	0.324444	0.263731	0.389857
CVD+AF+HF	987	225	0.167252	0.244444	0.189775	0.305981
CVD+AF+HF	987	224	0.139546	0.241071	0.186592	0.302542
CVD+AF+HF	987	225	0.117721	0.2	0.149782	0.258308
CVD+AF+HF	987	225	0.100447	0.111111	0.0732088	0.159642
CVD+AF+HF	987	224	0.0845908	0.0982143	0.0625793	0.144918
CVD+AF+HF	987	225	0.0697348	0.0755556	0.0446281	0.118217
CVD+AF+HF	987	225	0.0554669	0.0577778	0.0311195	0.0967753
CVD+AF+HF	992	225	0.137854	0.257778	0.201938	0.320121
CVD+AF+HF	992	225	0.23611	0.413333	0.348293	0.480689
CVD+AF+HF	992	225	0.170222	0.306667	0.247104	0.371407
CVD+AF+HF	992	224	0.113524	0.245536	0.190649	0.30729
CVD+AF+HF	992	225	0.0957883	0.182222	0.134054	0.238975
CVD+AF+HF	992	225	0.0815298	0.133333	0.0918002	0.184841
CVD+AF+HF	992	224	0.067769	0.107143	0.0698651	0.155217
CVD+AF+HF	992	225	0.0563849	0.0622222	0.0344317	0.102195
CVD+AF+HF	992	225	0.0440476	0.08	0.0481013	0.123488
CVD+AF+HF	992	225	0.030495	0.0266667	0.00984773	0.0571355
CVD+AF+HF	993	225	0.161862	0.328889	0.267903	0.394454
CVD+AF+HF	993	225	0.0903629	0.168889	0.122374	0.224362
CVD+AF+HF	993	225	0.0764857	0.128889	0.088046	0.179835
CVD+AF+HF	993	224	0.0640297	0.107143	0.0698651	0.155217
CVD+AF+HF	993	225	0.0522313	0.0622222	0.0344317	0.102195
CVD+AF+HF	993	225	0.0413411	0.0577778	0.0311195	0.0967753
CVD+AF+HF	993	224	0.107371	0.254464	0.198789	0.316763
CVD+AF+HF	993	225	0.0283774	0.04	0.018451	0.0745719
CVD+AF+HF	993	225	0.227623	0.4	0.335465	0.467206
CVD+AF+HF	993	225	0.130207	0.266667	0.210086	0.329509
CVD+AF+HF	994	225	0.26759	0.413333	0.348293	0.480689
CVD+AF+HF	994	225	0.0537667	0.0844444	0.0516069	0.12873
CVD+AF+HF	994	225	0.199504	0.328889	0.267903	0.394454
CVD+AF+HF	994	225	0.163361	0.244444	0.189775	0.305981
CVD+AF+HF	994	224	0.13641	0.263393	0.206959	0.326206
CVD+AF+HF	994	225	0.115614	0.16	0.114648	0.214562
CVD+AF+HF	994	225	0.0985065	0.12	0.0805898	0.169774
CVD+AF+HF	994	224	0.0830359	0.129464	0.0884472	0.180614
CVD+AF+HF	994	225	0.0374273	0.0266667	0.00984773	0.0571355
CVD+AF+HF	994	225	0.0687751	0.0444444	0.0215156	0.0802141
CVD+AF+HF	995	225	0.259773	0.417778	0.35258	0.485172
CVD+AF+HF	995	225	0.190249	0.324444	0.263731	0.389857
CVD+AF+HF	995	225	0.0640741	0.0444444	0.0215156	0.0802141
CVD+AF+HF	995	225	0.0349103	0.0266667	0.00984773	0.0571355
CVD+AF+HF	995	225	0.0506637	0.0888889	0.0551427	0.133943
CVD+AF+HF	995	224	0.0784484	0.102679	0.0662105	0.150079
CVD+AF+HF	995	225	0.0932324	0.124444	0.0843089	0.174813
CVD+AF+HF	995	225	0.10922	0.164444	0.118505	0.219468
CVD+AF+HF	995	225	0.156144	0.275556	0.218263	0.338868
CVD+AF+HF	995	224	0.129725	0.245536	0.190649	0.30729
CVD+AF+HF	1000	225	0.179271	0.297778	0.23883	0.362144
CVD+AF+HF	1000	225	0.146	0.257778	0.201938	0.320121
CVD+AF+HF	1000	224	0.121	0.232143	0.178502	0.29302
CVD+AF+HF	1000	225	0.102239	0.186667	0.137969	0.243824
CVD+AF+HF	1000	225	0.0870664	0.133333	0.0918002	0.184841
CVD+AF+HF	1000	225	0.0606262	0.0711111	0.0411899	0.112913
CVD+AF+HF	1000	225	0.246236	0.426667	0.361169	0.494123
CVD+AF+HF	1000	224	0.0726682	0.107143	0.0698651	0.155217
CVD+AF+HF	1000	225	0.0479217	0.0755556	0.0446281	0.118217
CVD+AF+HF	1000	225	0.0333319	0.0266667	0.00984773	0.0571355
CVD+AF+HF	1001	225	0.237971	0.417778	0.35258	0.485172
CVD+AF+HF	1001	225	0.0310906	0.0355556	0.0154731	0.068854
CVD+AF+HF	1001	225	0.045036	0.0622222	0.0344317	0.102195
CVD+AF+HF	1001	225	0.0561427	0.0622222	0.0344317	0.102195
CVD+AF+HF	1001	225	0.0819259	0.12	0.0805898	0.169774
CVD+AF+HF	1001	225	0.0967946	0.16	0.114648	0.214562
CVD+AF+HF	1001	224	0.114493	0.272321	0.21516	0.335618
CVD+AF+HF	1001	225	0.138288	0.248889	0.193821	0.310702
CVD+AF+HF	1001	225	0.170717	0.315556	0.255405	0.380645
CVD+AF+HF	1001	224	0.0686464	0.120536	0.0809566	0.170511
CVD+AF+HF	1002	225	0.0407104	0.0311111	0.012598	0.0630475
CVD+AF+HF	1002	225	0.208663	0.337778	0.276267	0.403629
CVD+AF+HF	1002	225	0.171997	0.244444	0.189775	0.305981
CVD+AF+HF	1002	224	0.143743	0.232143	0.178502	0.29302
CVD+AF+HF	1002	225	0.122483	0.173333	0.126255	0.229245
CVD+AF+HF	1002	225	0.104715	0.124444	0.0843089	0.174813
CVD+AF+HF	1002	224	0.0882792	0.125	0.0846929	0.175571
CVD+AF+HF	1002	225	0.0737872	0.0666667	0.0377899	0.107573
CVD+AF+HF	1002	225	0.277174	0.413333	0.348293	0.480689
CVD+AF+HF	1002	225	0.0581613	0.0666667	0.0377899	0.107573
CVD+AF+HF	1003	225	0.037988	0.0311111	0.012598	0.0630475
CVD+AF+HF	1003	225	0.164587	0.271111	0.21417	0.334192
CVD+AF+HF	1003	224	0.1372	0.236607	0.182543	0.297785
CVD+AF+HF	1003	225	0.1161	0.173333	0.126255	0.229245
CVD+AF+HF	1003	225	0.199483	0.306667	0.247104	0.371407
CVD+AF+HF	1003	225	0.0990748	0.142222	0.0993572	0.194805
CVD+AF+HF	1003	225	0.0688473	0.0666667	0.0377899	0.107573
CVD+AF+HF	1003	225	0.0549059	0.0711111	0.0411899	0.112913
CVD+AF+HF	1003	225	0.269435	0.431111	0.365471	0.49859
CVD+AF+HF	1003	224	0.0835086	0.0848214	0.0518409	0.12929
CVD+AF+HF	1008	225	0.172965	0.288889	0.230582	0.352854
CVD+AF+HF	1008	225	0.139685	0.253333	0.197876	0.315415
CVD+AF+HF	1008	224	0.115172	0.223214	0.170447	0.283464
CVD+AF+HF	1008	225	0.0974191	0.2	0.149782	0.258308
CVD+AF+HF	1008	225	0.0822924	0.128889	0.088046	0.179835
CVD+AF+HF	1008	224	0.0683226	0.129464	0.0884472	0.180614
CVD+AF+HF	1008	225	0.0567291	0.0666667	0.0377899	0.107573
CVD+AF+HF	1008	225	0.0444021	0.0666667	0.0377899	0.107573
CVD+AF+HF	1008	225	0.0302056	0.0266667	0.00984773	0.0571355
CVD+AF+HF	1008	225	0.239167	0.431111	0.365471	0.49859
CVD+AF+HF	1009	225	0.164905	0.28	0.222362	0.343537
CVD+AF+HF	1009	225	0.131978	0.284444	0.226469	0.348199
CVD+AF+HF	1009	225	0.0416424	0.0622222	0.0344317	0.102195
CVD+AF+HF	1009	225	0.0280993	0.0355556	0.0154731	0.068854
CVD+AF+HF	1009	225	0.0527925	0.0666667	0.0377899	0.107573
CVD+AF+HF	1009	225	0.0772519	0.115556	0.0768894	0.164718
CVD+AF+HF	1009	225	0.0914311	0.182222	0.134054	0.238975
CVD+AF+HF	1009	224	0.109024	0.25	0.194715	0.312031
CVD+AF+HF	1009	224	0.0644985	0.102679	0.0662105	0.150079
CVD+AF+HF	1009	225	0.230901	0.435556	0.369779	0.503053
CVD+AF+HF	1010	225	0.0543661	0.0711111	0.0411899	0.112913
CVD+AF+HF	1010	225	0.0693885	0.0577778	0.0311195	0.0967753
CVD+AF+HF	1010	224	0.0838635	0.125	0.0846929	0.175571
CVD+AF+HF	1010	225	0.100168	0.124444	0.0843089	0.174813
CVD+AF+HF	1010	225	0.117629	0.173333	0.126255	0.229245
CVD+AF+HF	1010	225	0.166545	0.24	0.185736	0.301252
CVD+AF+HF	1010	225	0.202832	0.315556	0.255405	0.380645
CVD+AF+HF	1010	225	0.271082	0.426667	0.361169	0.494123
CVD+AF+HF	1010	224	0.138632	0.254464	0.198789	0.316763
CVD+AF+HF	1010	225	0.0371996	0.0266667	0.00984773	0.0571355
CVD+AF+HF	1011	224	0.0792812	0.107143	0.0698651	0.155217
CVD+AF+HF	1011	225	0.263354	0.431111	0.365471	0.49859
CVD+AF+HF	1011	225	0.194079	0.315556	0.255405	0.380645
CVD+AF+HF	1011	225	0.158955	0.24	0.185736	0.301252
CVD+AF+HF	1011	224	0.132257	0.258929	0.20287	0.321488
CVD+AF+HF	1011	225	0.0346998	0.0311111	0.012598	0.0630475
CVD+AF+HF	1011	225	0.0513019	0.0711111	0.0411899	0.112913
CVD+AF+HF	1011	225	0.064804	0.0577778	0.0311195	0.0967753
CVD+AF+HF	1011	225	0.0945707	0.111111	0.0732088	0.159642
CVD+AF+HF	1011	225	0.110657	0.191111	0.141896	0.248662
CVD+AF+HF	1016	224	0.122159	0.232143	0.178502	0.29302
CVD+AF+HF	1016	225	0.249096	0.435556	0.369779	0.503053
CVD+AF+HF	1016	225	0.087658	0.137778	0.0955708	0.18983
CVD+AF+HF	1016	224	0.0729178	0.107143	0.0698651	0.155217
CVD+AF+HF	1016	225	0.0480904	0.0533333	0.0278584	0.0913088
CVD+AF+HF	1016	225	0.0329112	0.0311111	0.012598	0.0630475
CVD+AF+HF	1016	225	0.103585	0.2	0.149782	0.258308
CVD+AF+HF	1016	225	0.0608587	0.0844444	0.0516069	0.12873
CVD+AF+HF	1016	225	0.147684	0.266667	0.210086	0.329509
CVD+AF+HF	1016	225	0.181658	0.266667	0.210086	0.329509
CVD+AF+HF	1017	225	0.241337	0.413333	0.348293	0.480689
CVD+AF+HF	1017	225	0.173155	0.297778	0.23883	0.362144
CVD+AF+HF	1017	225	0.140091	0.28	0.222362	0.343537
CVD+AF+HF	1017	224	0.115704	0.25	0.194715	0.312031
CVD+AF+HF	1017	225	0.0974242	0.182222	0.134054	0.238975
CVD+AF+HF	1017	225	0.0824639	0.12	0.0805898	0.169774
CVD+AF+HF	1017	224	0.0688998	0.116071	0.0772393	0.165432
CVD+AF+HF	1017	225	0.0566323	0.0711111	0.0411899	0.112913
CVD+AF+HF	1017	225	0.0451826	0.0488889	0.0246546	0.0857905
CVD+AF+HF	1017	225	0.030683	0.0355556	0.0154731	0.068854
CVD+AF+HF	1018	225	0.0742524	0.0844444	0.0516069	0.12873
CVD+AF+HF	1018	224	0.0889173	0.107143	0.0698651	0.155217
CVD+AF+HF	1018	225	0.105896	0.137778	0.0955708	0.18983
CVD+AF+HF	1018	225	0.124349	0.186667	0.137969	0.243824
CVD+AF+HF	1018	224	0.145539	0.223214	0.170447	0.283464
CVD+AF+HF	1018	225	0.17467	0.24	0.185736	0.301252
CVD+AF+HF	1018	225	0.21184	0.311111	0.251251	0.376029
CVD+AF+HF	1018	225	0.280285	0.44	0.374092	0.50751
CVD+AF+HF	1018	225	0.0585787	0.0488889	0.0246546	0.0857905
CVD+AF+HF	1018	225	0.040298	0.0355556	0.0154731	0.068854
CVD+AF+HF	1019	225	0.0695296	0.0666667	0.0377899	0.107573
CVD+AF+HF	1019	225	0.16714	0.266667	0.210086	0.329509
CVD+AF+HF	1019	224	0.139233	0.241071	0.186592	0.302542
CVD+AF+HF	1019	225	0.0552253	0.0622222	0.0344317	0.102195
CVD+AF+HF	1019	225	0.117232	0.195556	0.145834	0.25349
CVD+AF+HF	1019	225	0.100074	0.111111	0.0732088	0.159642
CVD+AF+HF	1019	225	0.0376526	0.0355556	0.0154731	0.068854
CVD+AF+HF	1019	224	0.0842553	0.107143	0.0698651	0.155217
CVD+AF+HF	1019	225	0.202816	0.302222	0.242964	0.366779
CVD+AF+HF	1019	225	0.2729	0.426667	0.361169	0.494123
CVD+AF+HF	1024	225	0.131756	0.288889	0.230582	0.352854
CVD+AF+HF	1024	225	0.0791374	0.128889	0.088046	0.179835
CVD+AF+HF	1024	225	0.0317544	0.0355556	0.0154731	0.068854
CVD+AF+HF	1024	225	0.0933795	0.177778	0.130149	0.234116
CVD+AF+HF	1024	225	0.0445825	0.0755556	0.0446281	0.118217
CVD+AF+HF	1024	225	0.215871	0.368889	0.305726	0.435556
CVD+AF+HF	1024	225	0.0564505	0.0755556	0.0446281	0.118217
CVD+AF+HF	1024	224	0.0668983	0.102679	0.0662105	0.150079
CVD+AF+HF	1024	224	0.1101	0.227679	0.17447	0.288247
CVD+AF+HF	1024	225	0.160166	0.333333	0.272082	0.399045
CVD+AF+HF	1025	225	0.0293535	0.0488889	0.0246546	0.0857905
CVD+AF+HF	1025	225	0.206619	0.382222	0.318438	0.449154
CVD+AF+HF	1025	225	0.152546	0.342222	0.280457	0.408208
CVD+AF+HF	1025	225	0.123987	0.284444	0.226469	0.348199
CVD+AF+HF	1025	225	0.0417676	0.0533333	0.0278584	0.0913088
CVD+AF+HF	1025	225	0.0881411	0.16	0.114648	0.214562
CVD+AF+HF	1025	225	0.0745762	0.124444	0.0843089	0.174813
CVD+AF+HF	1025	224	0.0630486	0.0892857	0.0553928	0.134525
CVD+AF+HF	1025	225	0.0525418	0.08	0.0481013	0.123488
CVD+AF+HF	1025	224	0.104762	0.25	0.194715	0.312031
CVD+AF+HF	1026	225	0.165594	0.288889	0.230582	0.352854
CVD+AF+HF	1026	224	0.141321	0.245536	0.190649	0.30729
CVD+AF+HF	1026	225	0.120155	0.164444	0.118505	0.219468
CVD+AF+HF	1026	225	0.102112	0.115556	0.0768894	0.164718
CVD+AF+HF	1026	224	0.0869351	0.0892857	0.0553928	0.134525
CVD+AF+HF	1026	225	0.0738679	0.0755556	0.0446281	0.118217
CVD+AF+HF	1026	225	0.0584299	0.08	0.0481013	0.123488
CVD+AF+HF	1026	225	0.0414959	0.04	0.018451	0.0745719
CVD+AF+HF	1026	225	0.200557	0.346667	0.284654	0.41278
CVD+AF+HF	1026	225	0.260855	0.368889	0.305726	0.435556
CVD+AF+HF	1027	224	0.0819636	0.0848214	0.0518409	0.12929
CVD+AF+HF	1027	225	0.0694015	0.0533333	0.0278584	0.0913088
CVD+AF+HF	1027	225	0.0384991	0.04	0.018451	0.0745719
CVD+AF+HF	1027	225	0.096573	0.115556	0.0768894	0.164718
CVD+AF+HF	1027	225	0.113857	0.16	0.114648	0.214562
CVD+AF+HF	1027	225	0.0548149	0.0933333	0.0587064	0.139129
CVD+AF+HF	1027	225	0.158478	0.315556	0.255405	0.380645
CVD+AF+HF	1027	224	0.134273	0.241071	0.186592	0.302542
CVD+AF+HF	1027	225	0.251446	0.408889	0.344012	0.4762
CVD+AF+HF	1027	225	0.192401	0.302222	0.242964	0.366779
CVD+AF+HF	1032	224	0.0733775	0.102679	0.0662105	0.150079
CVD+AF+HF	1032	225	0.0619036	0.0755556	0.0446281	0.118217
CVD+AF+HF	1032	225	0.0859248	0.137778	0.0955708	0.18983
CVD+AF+HF	1032	224	0.119335	0.236607	0.182543	0.297785
CVD+AF+HF	1032	225	0.142262	0.271111	0.21417	0.334192
CVD+AF+HF	1032	225	0.101719	0.186667	0.137969	0.243824
CVD+AF+HF	1032	225	0.0496072	0.0622222	0.0344317	0.102195
CVD+AF+HF	1032	225	0.035525	0.0444444	0.0215156	0.0802141
CVD+AF+HF	1032	225	0.172229	0.311111	0.251251	0.376029
CVD+AF+HF	1032	225	0.228671	0.386667	0.322687	0.453675
CVD+AF+HF	1033	225	0.134242	0.288889	0.230582	0.352854
CVD+AF+HF	1033	225	0.0329204	0.0444444	0.0215156	0.0802141
CVD+AF+HF	1033	225	0.164234	0.324444	0.263731	0.389857
CVD+AF+HF	1033	225	0.219493	0.386667	0.322687	0.453675
CVD+AF+HF	1033	225	0.0465294	0.0622222	0.0344317	0.102195
CVD+AF+HF	1033	225	0.0577705	0.08	0.0481013	0.123488
CVD+AF+HF	1033	225	0.096247	0.186667	0.137969	0.243824
CVD+AF+HF	1033	225	0.0813957	0.137778	0.0955708	0.18983
CVD+AF+HF	1033	224	0.113795	0.21875	0.166432	0.278674
CVD+AF+HF	1033	224	0.0688566	0.0848214	0.0518409	0.12929
CVD+AF+HF	1034	225	0.176476	0.284444	0.226469	0.348199
CVD+AF+HF	1034	225	0.272786	0.391111	0.326941	0.458191
CVD+AF+HF	1034	225	0.128989	0.182222	0.134054	0.238975
CVD+AF+HF	1034	225	0.0641235	0.08	0.0481013	0.123488
CVD+AF+HF	1034	225	0.080385	0.0844444	0.0516069	0.12873
CVD+AF+HF	1034	224	0.0938762	0.0803571	0.0483192	0.124026
CVD+AF+HF	1034	225	0.110079	0.12	0.0805898	0.169774
CVD+AF+HF	1034	224	0.150623	0.232143	0.178502	0.29302
CVD+AF+HF	1034	225	0.0460439	0.0355556	0.0154731	0.068854
CVD+AF+HF	1034	225	0.212129	0.324444	0.263731	0.389857
CVD+AF+HF	1035	224	0.143272	0.267857	0.211056	0.330915
CVD+AF+HF	1035	225	0.263531	0.408889	0.344012	0.4762
CVD+AF+HF	1035	225	0.203682	0.311111	0.251251	0.376029
CVD+AF+HF	1035	225	0.169431	0.284444	0.226469	0.348199
CVD+AF+HF	1035	224	0.0883831	0.0669643	0.0379608	0.108043
CVD+AF+HF	1035	225	0.0754404	0.0755556	0.0446281	0.118217
CVD+AF+HF	1035	225	0.0603266	0.0844444	0.0516069	0.12873
CVD+AF+HF	1035	225	0.0427276	0.04	0.018451	0.0745719
CVD+AF+HF	1035	225	0.122738	0.133333	0.0918002	0.184841
CVD+AF+HF	1035	225	0.104629	0.142222	0.0993572	0.194805
CVD+AF+HF	1040	225	0.044613	0.04	0.018451	0.0745719
CVD+AF+HF	1040	225	0.0568113	0.0844444	0.0516069	0.12873
CVD+AF+HF	1040	225	0.220705	0.382222	0.318438	0.449154
CVD+AF+HF	1040	224	0.112001	0.245536	0.190649	0.30729
CVD+AF+HF	1040	225	0.0947107	0.177778	0.130149	0.234116
CVD+AF+HF	1040	225	0.0798953	0.133333	0.0918002	0.184841
CVD+AF+HF	1040	225	0.163	0.293333	0.234703	0.357503
CVD+AF+HF	1040	225	0.133838	0.297778	0.23883	0.362144
CVD+AF+HF	1040	225	0.0310382	0.04	0.018451	0.0745719
CVD+AF+HF	1040	224	0.067256	0.120536	0.0809566	0.170511
CVD+AF+HF	1041	225	0.212147	0.404444	0.339736	0.471706
CVD+AF+HF	1041	225	0.155089	0.284444	0.226469	0.348199
CVD+AF+HF	1041	225	0.126724	0.311111	0.251251	0.376029
CVD+AF+HF	1041	225	0.0898987	0.2	0.149782	0.258308
CVD+AF+HF	1041	224	0.105726	0.223214	0.170447	0.283464
CVD+AF+HF	1041	224	0.0631779	0.0848214	0.0518409	0.12929
CVD+AF+HF	1041	225	0.0530836	0.0977778	0.0622964	0.144291
CVD+AF+HF	1041	225	0.0418827	0.0444444	0.0215156	0.0802141
CVD+AF+HF	1041	225	0.028728	0.0488889	0.0246546	0.0857905
CVD+AF+HF	1041	225	0.0751715	0.115556	0.0768894	0.164718
CVD+AF+HF	1042	225	0.168869	0.288889	0.230582	0.352854
CVD+AF+HF	1042	225	0.12154	0.155556	0.110805	0.209642
CVD+AF+HF	1042	225	0.203551	0.284444	0.226469	0.348199
CVD+AF+HF	1042	225	0.265704	0.413333	0.348293	0.480689
CVD+AF+HF	1042	225	0.103586	0.133333	0.0918002	0.184841
CVD+AF+HF	1042	225	0.0406555	0.04	0.018451	0.0745719
CVD+AF+HF	1042	225	0.0584319	0.0755556	0.0446281	0.118217
CVD+AF+HF	1042	225	0.0744145	0.0533333	0.0278584	0.0913088
CVD+AF+HF	1042	224	0.143645	0.25	0.194715	0.312031
CVD+AF+HF	1042	224	0.0872608	0.120536	0.0809566	0.170511
CVD+AF+HF	1043	225	0.115605	0.177778	0.130149	0.234116
CVD+AF+HF	1043	225	0.0977443	0.137778	0.0955708	0.18983
CVD+AF+HF	1043	225	0.195579	0.28	0.222362	0.343537
CVD+AF+HF	1043	225	0.256884	0.417778	0.35258	0.485172
CVD+AF+HF	1043	224	0.136037	0.236607	0.182543	0.297785
CVD+AF+HF	1043	224	0.0822926	0.0803571	0.0483192	0.124026
CVD+AF+HF	1043	225	0.0698239	0.0533333	0.0278584	0.0913088
CVD+AF+HF	1043	225	0.0550492	0.08	0.0481013	0.123488
CVD+AF+HF	1043	225	0.161863	0.311111	0.251251	0.376029
CVD+AF+HF	1043	225	0.0377394	0.04	0.018451	0.0745719
CVD+AF+HF	1048	225	0.143075	0.257778	0.201938	0.320121
CVD+AF+HF	1048	224	0.120501	0.232143	0.178502	0.29302
CVD+AF+HF	1048	225	0.102355	0.204444	0.153739	0.263116
CVD+AF+HF	1048	225	0.17483	0.311111	0.251251	0.376029
CVD+AF+HF	1048	224	0.0732506	0.120536	0.0809566	0.170511
CVD+AF+HF	1048	225	0.0621033	0.0666667	0.0377899	0.107573
CVD+AF+HF	1048	225	0.0492395	0.0533333	0.0278584	0.0913088
CVD+AF+HF	1048	225	0.0345801	0.0444444	0.0215156	0.0802141
CVD+AF+HF	1048	225	0.233704	0.386667	0.322687	0.453675
CVD+AF+HF	1048	225	0.0864209	0.137778	0.0955708	0.18983
CVD+AF+HF	1049	225	0.081787	0.124444	0.0843089	0.174813
CVD+AF+HF	1049	224	0.0687547	0.0982143	0.0625793	0.144918
CVD+AF+HF	1049	225	0.0580913	0.0844444	0.0516069	0.12873
CVD+AF+HF	1049	225	0.0462448	0.0488889	0.0246546	0.0857905
CVD+AF+HF	1049	225	0.2251	0.382222	0.318438	0.449154
CVD+AF+HF	1049	225	0.166688	0.324444	0.263731	0.389857
CVD+AF+HF	1049	224	0.114175	0.267857	0.211056	0.330915
CVD+AF+HF	1049	225	0.135926	0.262222	0.206008	0.324819
CVD+AF+HF	1049	225	0.0969987	0.177778	0.130149	0.234116
CVD+AF+HF	1049	225	0.032067	0.0444444	0.0215156	0.0802141
CVD+AF+HF	1050	225	0.0636772	0.0666667	0.0377899	0.107573
CVD+AF+HF	1050	225	0.0804114	0.0666667	0.0377899	0.107573
CVD+AF+HF	1050	225	0.0448788	0.04	0.018451	0.0745719
CVD+AF+HF	1050	225	0.277484	0.404444	0.339736	0.471706
CVD+AF+HF	1050	225	0.111026	0.16	0.114648	0.214562
CVD+AF+HF	1050	224	0.152115	0.258929	0.20287	0.321488
CVD+AF+HF	1050	225	0.178256	0.275556	0.218263	0.338868
CVD+AF+HF	1050	225	0.215127	0.288889	0.230582	0.352854
CVD+AF+HF	1050	225	0.129633	0.151111	0.106975	0.20471
CVD+AF+HF	1050	224	0.094096	0.102679	0.0662105	0.150079
CVD+AF+HF	1051	225	0.206488	0.297778	0.23883	0.362144
CVD+AF+HF	1051	224	0.144461	0.25	0.194715	0.312031
CVD+AF+HF	1051	225	0.123096	0.182222	0.134054	0.238975
CVD+AF+HF	1051	225	0.105469	0.137778	0.0955708	0.18983
CVD+AF+HF	1051	224	0.0885851	0.0803571	0.0483192	0.124026
CVD+AF+HF	1051	225	0.0755166	0.0666667	0.0377899	0.107573
CVD+AF+HF	1051	225	0.0601006	0.0666667	0.0377899	0.107573
CVD+AF+HF	1051	225	0.268973	0.404444	0.339736	0.471706
CVD+AF+HF	1051	225	0.171875	0.28	0.222362	0.343537
CVD+AF+HF	1051	225	0.0417078	0.0488889	0.0246546	0.0857905
CVD+AF+HF	1056	225	0.163009	0.297778	0.23883	0.362144
CVD+AF+HF	1056	225	0.130203	0.324444	0.263731	0.389857
CVD+AF+HF	1056	224	0.109111	0.236607	0.182543	0.297785
CVD+AF+HF	1056	225	0.0914762	0.155556	0.110805	0.209642
CVD+AF+HF	1056	225	0.0760577	0.142222	0.0993572	0.194805
CVD+AF+HF	1056	224	0.0647963	0.0758929	0.0448302	0.118732
CVD+AF+HF	1056	225	0.0543101	0.0755556	0.0446281	0.118217
CVD+AF+HF	1056	225	0.232885	0.404444	0.339736	0.471706
CVD+AF+HF	1056	225	0.0424597	0.0666667	0.0377899	0.107573
CVD+AF+HF	1056	225	0.0293414	0.0355556	0.0154731	0.068854
CVD+AF+HF	1057	225	0.0397571	0.0711111	0.0411899	0.112913
CVD+AF+HF	1057	225	0.15577	0.311111	0.251251	0.376029
CVD+AF+HF	1057	225	0.123691	0.328889	0.267903	0.394454
CVD+AF+HF	1057	224	0.102342	0.241071	0.186592	0.302542
CVD+AF+HF	1057	225	0.0860404	0.16	0.114648	0.214562
CVD+AF+HF	1057	225	0.0719896	0.115556	0.0768894	0.164718
CVD+AF+HF	1057	224	0.0605732	0.0848214	0.0518409	0.12929
CVD+AF+HF	1057	225	0.0505648	0.0666667	0.0377899	0.107573
CVD+AF+HF	1057	225	0.223853	0.4	0.335465	0.467206
CVD+AF+HF	1057	225	0.0272452	0.0355556	0.0154731	0.068854
CVD+AF+HF	1058	225	0.0375777	0.0355556	0.0154731	0.068854
CVD+AF+HF	1058	224	0.136858	0.209821	0.158431	0.269065
CVD+AF+HF	1058	225	0.114913	0.164444	0.118505	0.219468
CVD+AF+HF	1058	225	0.0969194	0.124444	0.0843089	0.174813
CVD+AF+HF	1058	224	0.0827424	0.0892857	0.0553928	0.134525
CVD+AF+HF	1058	225	0.0692268	0.0622222	0.0344317	0.102195
CVD+AF+HF	1058	225	0.0545939	0.0711111	0.0411899	0.112913
CVD+AF+HF	1058	225	0.200232	0.32	0.259565	0.385254
CVD+AF+HF	1058	225	0.272536	0.404444	0.339736	0.471706
CVD+AF+HF	1058	225	0.1623	0.333333	0.272082	0.399045
CVD+AF+HF	1059	225	0.263785	0.404444	0.339736	0.471706
CVD+AF+HF	1059	225	0.192248	0.337778	0.276267	0.403629
CVD+AF+HF	1059	225	0.155654	0.306667	0.247104	0.371407
CVD+AF+HF	1059	224	0.129343	0.232143	0.178502	0.29302
CVD+AF+HF	1059	225	0.0650616	0.0666667	0.0377899	0.107573
CVD+AF+HF	1059	224	0.077689	0.0669643	0.0379608	0.108043
CVD+AF+HF	1059	225	0.108877	0.168889	0.122374	0.224362
CVD+AF+HF	1059	225	0.0349742	0.0444444	0.0215156	0.0802141
CVD+AF+HF	1059	225	0.0510734	0.0666667	0.0377899	0.107573
CVD+AF+HF	1059	225	0.0913604	0.12	0.0805898	0.169774
CVD+AF+HF	1064	225	0.245948	0.404444	0.339736	0.471706
CVD+AF+HF	1064	225	0.032768	0.0444444	0.0215156	0.0802141
CVD+AF+HF	1064	225	0.0474851	0.0533333	0.0278584	0.0913088
CVD+AF+HF	1064	225	0.0598676	0.0844444	0.0516069	0.12873
CVD+AF+HF	1064	224	0.0705797	0.09375	0.0589728	0.139734
CVD+AF+HF	1064	225	0.0832548	0.12	0.0805898	0.169774
CVD+AF+HF	1064	224	0.11816	0.21875	0.166432	0.278674
CVD+AF+HF	1064	225	0.140893	0.297778	0.23883	0.362144
CVD+AF+HF	1064	225	0.175347	0.32	0.259565	0.385254
CVD+AF+HF	1064	225	0.0994249	0.177778	0.130149	0.234116
CVD+AF+HF	1065	225	0.0444384	0.0711111	0.0411899	0.112913
CVD+AF+HF	1065	225	0.0305111	0.0355556	0.0154731	0.068854
CVD+AF+HF	1065	225	0.0556256	0.0755556	0.0446281	0.118217
CVD+AF+HF	1065	224	0.0662449	0.0758929	0.0448302	0.118732
CVD+AF+HF	1065	225	0.0788416	0.133333	0.0918002	0.184841
CVD+AF+HF	1065	225	0.0936095	0.16	0.114648	0.214562
CVD+AF+HF	1065	224	0.111527	0.223214	0.170447	0.283464
CVD+AF+HF	1065	225	0.133804	0.297778	0.23883	0.362144
CVD+AF+HF	1065	225	0.167953	0.364444	0.3015	0.431013
CVD+AF+HF	1065	225	0.23706	0.377778	0.314195	0.444627
CVD+AF+HF	1066	225	0.172501	0.306667	0.247104	0.371407
CVD+AF+HF	1066	225	0.212183	0.328889	0.267903	0.394454
CVD+AF+HF	1066	225	0.284756	0.4	0.335465	0.467206
CVD+AF+HF	1066	224	0.146276	0.21875	0.166432	0.278674
CVD+AF+HF	1066	224	0.0896764	0.09375	0.0589728	0.139734
CVD+AF+HF	1066	225	0.123529	0.173333	0.126255	0.229245
CVD+AF+HF	1066	225	0.104432	0.115556	0.0768894	0.164718
CVD+AF+HF	1066	225	0.060205	0.0533333	0.0278584	0.0913088
CVD+AF+HF	1066	225	0.0754776	0.0888889	0.0551427	0.133943
CVD+AF+HF	1066	225	0.041603	0.0355556	0.0154731	0.068854
CVD+AF+HF	1067	225	0.275944	0.422222	0.356871	0.48965
CVD+AF+HF	1067	225	0.204241	0.311111	0.251251	0.376029
CVD+AF+HF	1067	225	0.165988	0.311111	0.251251	0.376029
CVD+AF+HF	1067	224	0.13861	0.223214	0.170447	0.283464
CVD+AF+HF	1067	225	0.117033	0.173333	0.126255	0.229245
CVD+AF+HF	1067	224	0.0842859	0.0714286	0.0413763	0.113405
CVD+AF+HF	1067	225	0.0708182	0.0755556	0.0446281	0.118217
CVD+AF+HF	1067	225	0.05636	0.0622222	0.0344317	0.102195
CVD+AF+HF	1067	225	0.038821	0.04	0.018451	0.0745719
CVD+AF+HF	1067	225	0.0989476	0.124444	0.0843089	0.174813
CVD+AF+HF	1072	225	0.0290541	0.04	0.018451	0.0745719
CVD+AF+HF	1072	225	0.042547	0.0533333	0.0278584	0.0913088
CVD+AF+HF	1072	224	0.110764	0.241071	0.186592	0.302542
CVD+AF+HF	1072	225	0.236678	0.391111	0.326941	0.458191
CVD+AF+HF	1072	225	0.0546954	0.0755556	0.0446281	0.118217
CVD+AF+HF	1072	225	0.0923336	0.173333	0.126255	0.229245
CVD+AF+HF	1072	224	0.0650208	0.09375	0.0589728	0.139734
CVD+AF+HF	1072	225	0.0767191	0.133333	0.0918002	0.184841
CVD+AF+HF	1072	225	0.165703	0.32	0.259565	0.385254
CVD+AF+HF	1072	225	0.132117	0.293333	0.234703	0.357503
CVD+AF+HF	1073	225	0.0869417	0.16	0.114648	0.214562
CVD+AF+HF	1073	225	0.0724681	0.137778	0.0955708	0.18983
CVD+AF+HF	1073	224	0.0607064	0.0803571	0.0483192	0.124026
CVD+AF+HF	1073	225	0.0510902	0.0711111	0.0411899	0.112913
CVD+AF+HF	1073	225	0.0399549	0.0577778	0.0311195	0.0967753
CVD+AF+HF	1073	225	0.125281	0.293333	0.234703	0.357503
CVD+AF+HF	1073	225	0.0269638	0.04	0.018451	0.0745719
CVD+AF+HF	1073	225	0.227758	0.4	0.335465	0.467206
CVD+AF+HF	1073	224	0.104122	0.25	0.194715	0.312031
CVD+AF+HF	1073	225	0.15889	0.324444	0.263731	0.389857
CVD+AF+HF	1074	225	0.0372191	0.0355556	0.0154731	0.068854
CVD+AF+HF	1074	225	0.0548947	0.0666667	0.0377899	0.107573
CVD+AF+HF	1074	225	0.116238	0.16	0.114648	0.214562
CVD+AF+HF	1074	224	0.0831771	0.107143	0.0698651	0.155217
CVD+AF+HF	1074	225	0.0980708	0.142222	0.0993572	0.194805
CVD+AF+HF	1074	224	0.138747	0.232143	0.178502	0.29302
CVD+AF+HF	1074	225	0.165166	0.288889	0.230582	0.352854
CVD+AF+HF	1074	225	0.203305	0.328889	0.267903	0.394454
CVD+AF+HF	1074	225	0.276511	0.404444	0.339736	0.471706
CVD+AF+HF	1074	225	0.0696288	0.0488889	0.0246546	0.0857905
CVD+AF+HF	1075	225	0.195615	0.324444	0.263731	0.389857
CVD+AF+HF	1075	225	0.158468	0.262222	0.206008	0.324819
CVD+AF+HF	1075	224	0.131822	0.263393	0.206959	0.326206
CVD+AF+HF	1075	225	0.109865	0.182222	0.134054	0.238975
CVD+AF+HF	1075	224	0.0779541	0.0848214	0.0518409	0.12929
CVD+AF+HF	1075	225	0.0924302	0.124444	0.0843089	0.174813
CVD+AF+HF	1075	225	0.267643	0.417778	0.35258	0.485172
CVD+AF+HF	1075	225	0.0515505	0.0711111	0.0411899	0.112913
CVD+AF+HF	1075	225	0.0346704	0.04	0.018451	0.0745719
CVD+AF+HF	1075	225	0.0654475	0.0444444	0.0215156	0.0802141
CVD+AF+HF	1080	225	0.0472575	0.0577778	0.0311195	0.0967753
CVD+AF+HF	1080	225	0.0598292	0.0666667	0.0377899	0.107573
CVD+AF+HF	1080	224	0.0707874	0.107143	0.0698651	0.155217
CVD+AF+HF	1080	225	0.0834856	0.133333	0.0918002	0.184841
CVD+AF+HF	1080	225	0.0996664	0.191111	0.141896	0.248662
CVD+AF+HF	1080	225	0.0323244	0.04	0.018451	0.0745719
CVD+AF+HF	1080	224	0.119191	0.209821	0.158431	0.269065
CVD+AF+HF	1080	225	0.141941	0.288889	0.230582	0.352854
CVD+AF+HF	1080	225	0.1776	0.328889	0.267903	0.394454
CVD+AF+HF	1080	225	0.249827	0.391111	0.326941	0.458191
CVD+AF+HF	1081	225	0.134943	0.288889	0.230582	0.352854
CVD+AF+HF	1081	225	0.170257	0.32	0.259565	0.385254
CVD+AF+HF	1081	224	0.112501	0.232143	0.178502	0.29302
CVD+AF+HF	1081	225	0.0940898	0.186667	0.137969	0.243824
CVD+AF+HF	1081	225	0.0787894	0.124444	0.0843089	0.174813
CVD+AF+HF	1081	224	0.0664186	0.09375	0.0589728	0.139734
CVD+AF+HF	1081	225	0.0557406	0.0666667	0.0377899	0.107573
CVD+AF+HF	1081	225	0.0443633	0.0711111	0.0411899	0.112913
CVD+AF+HF	1081	225	0.0300965	0.0311111	0.012598	0.0630475
CVD+AF+HF	1081	225	0.241276	0.4	0.335465	0.467206
CVD+AF+HF	1082	225	0.0410482	0.04	0.018451	0.0745719
CVD+AF+HF	1082	225	0.0601395	0.0444444	0.0215156	0.0802141
CVD+AF+HF	1082	225	0.0754017	0.0755556	0.0446281	0.118217
CVD+AF+HF	1082	224	0.0899788	0.0982143	0.0625793	0.144918
CVD+AF+HF	1082	225	0.105281	0.151111	0.106975	0.20471
CVD+AF+HF	1082	225	0.123944	0.155556	0.110805	0.209642
CVD+AF+HF	1082	225	0.174766	0.288889	0.230582	0.352854
CVD+AF+HF	1082	225	0.215063	0.315556	0.255405	0.380645
CVD+AF+HF	1082	224	0.147388	0.227679	0.17447	0.288247
CVD+AF+HF	1082	225	0.288237	0.417778	0.35258	0.485172
CVD+AF+HF	1083	224	0.0841766	0.0892857	0.0553928	0.134525
CVD+AF+HF	1083	225	0.0711706	0.0533333	0.0278584	0.0913088
CVD+AF+HF	1083	225	0.0563021	0.0755556	0.0446281	0.118217
CVD+AF+HF	1083	225	0.0383639	0.0355556	0.0154731	0.068854
CVD+AF+HF	1083	225	0.0996344	0.111111	0.0732088	0.159642
CVD+AF+HF	1083	225	0.117528	0.2	0.149782	0.258308
CVD+AF+HF	1083	224	0.140263	0.25	0.194715	0.312031
CVD+AF+HF	1083	225	0.16784	0.262222	0.206008	0.324819
CVD+AF+HF	1083	225	0.279721	0.413333	0.348293	0.480689
CVD+AF+HF	1083	225	0.207304	0.324444	0.263731	0.389857
CVD+AF+HF	1088	225	0.160548	0.306667	0.247104	0.371407
CVD+AF+HF	1088	225	0.0536158	0.0844444	0.0516069	0.12873
CVD+AF+HF	1088	224	0.0634374	0.09375	0.0589728	0.139734
CVD+AF+HF	1088	225	0.129988	0.275556	0.218263	0.338868
CVD+AF+HF	1088	225	0.0755346	0.124444	0.0843089	0.174813
CVD+AF+HF	1088	225	0.229371	0.413333	0.348293	0.480689
CVD+AF+HF	1088	225	0.0896059	0.195556	0.145834	0.25349
CVD+AF+HF	1088	224	0.10663	0.21875	0.166432	0.278674
CVD+AF+HF	1088	225	0.0306432	0.04	0.018451	0.0745719
CVD+AF+HF	1088	225	0.0427699	0.0622222	0.0344317	0.102195
CVD+AF+HF	1089	225	0.0499442	0.0755556	0.0446281	0.118217
CVD+AF+HF	1089	224	0.0598906	0.0892857	0.0553928	0.134525
CVD+AF+HF	1089	225	0.0710747	0.115556	0.0768894	0.164718
CVD+AF+HF	1089	225	0.0847038	0.173333	0.126255	0.229245
CVD+AF+HF	1089	224	0.101068	0.232143	0.178502	0.29302
CVD+AF+HF	1089	225	0.121991	0.302222	0.242964	0.366779
CVD+AF+HF	1089	225	0.153461	0.311111	0.251251	0.376029
CVD+AF+HF	1089	225	0.2203	0.408889	0.344012	0.4762
CVD+AF+HF	1089	225	0.0400641	0.0577778	0.0311195	0.0967753
CVD+AF+HF	1089	225	0.0283835	0.0488889	0.0246546	0.0857905
CVD+AF+HF	1090	225	0.0395863	0.04	0.018451	0.0745719
CVD+AF+HF	1090	225	0.0695366	0.0622222	0.0344317	0.102195
CVD+AF+HF	1090	225	0.114383	0.168889	0.122374	0.224362
CVD+AF+HF	1090	224	0.1356	0.25	0.194715	0.312031
CVD+AF+HF	1090	225	0.16233	0.266667	0.210086	0.329509
CVD+AF+HF	1090	225	0.055228	0.08	0.0481013	0.123488
CVD+AF+HF	1090	225	0.199022	0.32	0.259565	0.385254
CVD+AF+HF	1090	225	0.270168	0.417778	0.35258	0.485172
CVD+AF+HF	1090	225	0.0966506	0.111111	0.0732088	0.159642
CVD+AF+HF	1090	224	0.0816817	0.0982143	0.0625793	0.144918
CVD+AF+HF	1091	224	0.128768	0.227679	0.17447	0.288247
CVD+AF+HF	1091	225	0.154687	0.288889	0.230582	0.352854
CVD+AF+HF	1091	225	0.261538	0.426667	0.361169	0.494123
CVD+AF+HF	1091	225	0.108464	0.177778	0.130149	0.234116
CVD+AF+HF	1091	225	0.091352	0.12	0.0805898	0.169774
CVD+AF+HF	1091	224	0.077119	0.0803571	0.0483192	0.124026
CVD+AF+HF	1091	225	0.0652911	0.0444444	0.0215156	0.0802141
CVD+AF+HF	1091	225	0.0518492	0.0933333	0.0587064	0.139129
CVD+AF+HF	1091	225	0.0367842	0.04	0.018451	0.0745719
CVD+AF+HF	1091	225	0.190774	0.315556	0.255405	0.380645
CVD+AF+HF	1096	225	0.24232	0.413333	0.348293	0.480689
CVD+AF+HF	1096	225	0.172538	0.32	0.259565	0.385254
CVD+AF+HF	1096	225	0.0343847	0.0444444	0.0215156	0.0802141
CVD+AF+HF	1096	225	0.0589615	0.0888889	0.0551427	0.133943
CVD+AF+HF	1096	224	0.116253	0.191964	0.142547	0.249732
CVD+AF+HF	1096	224	0.0697122	0.09375	0.0589728	0.139734
CVD+AF+HF	1096	225	0.0822824	0.142222	0.0993572	0.194805
CVD+AF+HF	1096	225	0.0976799	0.195556	0.145834	0.25349
CVD+AF+HF	1096	225	0.139937	0.266667	0.210086	0.329509
CVD+AF+HF	1096	225	0.047655	0.0577778	0.0311195	0.0967753
CVD+AF+HF	1097	225	0.0446515	0.0577778	0.0311195	0.0967753
CVD+AF+HF	1097	225	0.0319093	0.0444444	0.0215156	0.0802141
CVD+AF+HF	1097	224	0.065439	0.0758929	0.0448302	0.118732
CVD+AF+HF	1097	225	0.0780509	0.133333	0.0918002	0.184841
CVD+AF+HF	1097	225	0.092448	0.173333	0.126255	0.229245
CVD+AF+HF	1097	224	0.110152	0.241071	0.186592	0.302542
CVD+AF+HF	1097	225	0.132171	0.275556	0.218263	0.338868
CVD+AF+HF	1097	225	0.164643	0.315556	0.255405	0.380645
CVD+AF+HF	1097	225	0.233521	0.404444	0.339736	0.471706
CVD+AF+HF	1097	225	0.0551205	0.0933333	0.0587064	0.139129
CVD+AF+HF	1098	225	0.210832	0.324444	0.263731	0.389857
CVD+AF+HF	1098	225	0.281741	0.431111	0.365471	0.49859
CVD+AF+HF	1098	225	0.172784	0.235556	0.181706	0.296515
CVD+AF+HF	1098	224	0.144714	0.254464	0.198789	0.316763
CVD+AF+HF	1098	225	0.122983	0.146667	0.103159	0.199764
CVD+AF+HF	1098	225	0.104602	0.146667	0.103159	0.199764
CVD+AF+HF	1098	224	0.0884634	0.0803571	0.0483192	0.124026
CVD+AF+HF	1098	225	0.0757773	0.0844444	0.0516069	0.12873
CVD+AF+HF	1098	225	0.0607698	0.0755556	0.0446281	0.118217
CVD+AF+HF	1098	225	0.0440005	0.0355556	0.0154731	0.068854
CVD+AF+HF	1099	224	0.137673	0.236607	0.182543	0.297785
CVD+AF+HF	1099	225	0.27339	0.44	0.374092	0.50751
CVD+AF+HF	1099	225	0.202205	0.302222	0.242964	0.366779
CVD+AF+HF	1099	225	0.165284	0.271111	0.21417	0.334192
CVD+AF+HF	1099	225	0.0994047	0.133333	0.0918002	0.184841
CVD+AF+HF	1099	224	0.0833466	0.0714286	0.0413763	0.113405
CVD+AF+HF	1099	225	0.0711405	0.0711111	0.0411899	0.112913
CVD+AF+HF	1099	225	0.0571563	0.08	0.0481013	0.123488
CVD+AF+HF	1099	225	0.0408914	0.04	0.018451	0.0745719
CVD+AF+HF	1099	225	0.116799	0.168889	0.122374	0.224362
CVD+AF+HF	1104	225	0.231215	0.417778	0.35258	0.485172
CVD+AF+HF	1104	225	0.0301974	0.04	0.018451	0.0745719
CVD+AF+HF	1104	225	0.0429733	0.0311111	0.012598	0.0630475
CVD+AF+HF	1104	225	0.0540791	0.102222	0.0659111	0.14943
CVD+AF+HF	1104	224	0.0638047	0.102679	0.0662105	0.150079
CVD+AF+HF	1104	225	0.0762559	0.142222	0.0993572	0.194805
CVD+AF+HF	1104	225	0.0907286	0.191111	0.141896	0.248662
CVD+AF+HF	1104	224	0.107967	0.214286	0.162427	0.273874
CVD+AF+HF	1104	225	0.131395	0.28	0.222362	0.343537
CVD+AF+HF	1104	225	0.163671	0.293333	0.234703	0.357503
CVD+AF+HF	1105	225	0.156304	0.311111	0.251251	0.376029
CVD+AF+HF	1105	225	0.124006	0.266667	0.210086	0.329509
CVD+AF+HF	1105	225	0.0857356	0.195556	0.145834	0.25349
CVD+AF+HF	1105	225	0.0279853	0.0488889	0.0246546	0.0857905
CVD+AF+HF	1105	225	0.222508	0.413333	0.348293	0.480689
CVD+AF+HF	1105	225	0.0403711	0.0444444	0.0215156	0.0802141
CVD+AF+HF	1105	225	0.0503733	0.0888889	0.0551427	0.133943
CVD+AF+HF	1105	225	0.0717769	0.124444	0.0843089	0.174813
CVD+AF+HF	1105	224	0.102005	0.241071	0.186592	0.302542
CVD+AF+HF	1105	224	0.0601775	0.0803571	0.0483192	0.124026
CVD+AF+HF	1106	225	0.070005	0.0622222	0.0344317	0.102195
CVD+AF+HF	1106	225	0.164671	0.266667	0.210086	0.329509
CVD+AF+HF	1106	225	0.0979573	0.12	0.0805898	0.169774
CVD+AF+HF	1106	224	0.137359	0.214286	0.162427	0.273874
CVD+AF+HF	1106	225	0.202031	0.311111	0.251251	0.376029
CVD+AF+HF	1106	225	0.272408	0.431111	0.365471	0.49859
CVD+AF+HF	1106	224	0.0821751	0.120536	0.0809566	0.170511
CVD+AF+HF	1106	225	0.0556035	0.0577778	0.0311195	0.0967753
CVD+AF+HF	1106	225	0.115559	0.186667	0.137969	0.243824
CVD+AF+HF	1106	225	0.0390826	0.0444444	0.0215156	0.0802141
CVD+AF+HF	1107	225	0.263667	0.431111	0.365471	0.49859
CVD+AF+HF	1107	225	0.0523365	0.0666667	0.0377899	0.107573
CVD+AF+HF	1107	225	0.0655974	0.0666667	0.0377899	0.107573
CVD+AF+HF	1107	224	0.0776862	0.0758929	0.0448302	0.118732
CVD+AF+HF	1107	225	0.0363349	0.04	0.018451	0.0745719
CVD+AF+HF	1107	225	0.109852	0.168889	0.122374	0.224362
CVD+AF+HF	1107	224	0.130172	0.245536	0.190649	0.30729
CVD+AF+HF	1107	225	0.157534	0.275556	0.218263	0.338868
CVD+AF+HF	1107	225	0.0923392	0.146667	0.103159	0.199764
CVD+AF+HF	1107	225	0.19408	0.297778	0.23883	0.362144
CVD+AF+HF	1112	225	0.0983245	0.186667	0.137969	0.243824
CVD+AF+HF	1112	224	0.116952	0.245536	0.190649	0.30729
CVD+AF+HF	1112	225	0.140837	0.235556	0.181706	0.296515
CVD+AF+HF	1112	225	0.244048	0.413333	0.348293	0.480689
CVD+AF+HF	1112	224	0.0697524	0.102679	0.0662105	0.150079
CVD+AF+HF	1112	225	0.0593081	0.0844444	0.0516069	0.12873
CVD+AF+HF	1112	225	0.0475352	0.04	0.018451	0.0745719
CVD+AF+HF	1112	225	0.0337981	0.0444444	0.0215156	0.0802141
CVD+AF+HF	1112	225	0.0827802	0.155556	0.110805	0.209642
CVD+AF+HF	1112	225	0.175371	0.306667	0.247104	0.371407
CVD+AF+HF	1113	225	0.0446556	0.04	0.018451	0.0745719
CVD+AF+HF	1113	225	0.235684	0.395556	0.3312	0.462701
CVD+AF+HF	1113	225	0.167171	0.328889	0.267903	0.394454
CVD+AF+HF	1113	225	0.133849	0.275556	0.218263	0.338868
CVD+AF+HF	1113	224	0.110413	0.223214	0.170447	0.283464
CVD+AF+HF	1113	225	0.0930969	0.195556	0.145834	0.25349
CVD+AF+HF	1113	225	0.0783504	0.124444	0.0843089	0.174813
CVD+AF+HF	1113	224	0.0655858	0.0848214	0.0518409	0.12929
CVD+AF+HF	1113	225	0.05542	0.0977778	0.0622964	0.144291
CVD+AF+HF	1113	225	0.0313585	0.0488889	0.0246546	0.0857905
CVD+AF+HF	1114	225	0.0760764	0.0711111	0.0411899	0.112913
CVD+AF+HF	1114	225	0.0606933	0.0577778	0.0311195	0.0967753
CVD+AF+HF	1114	225	0.0432998	0.04	0.018451	0.0745719
CVD+AF+HF	1114	225	0.28382	0.422222	0.356871	0.48965
CVD+AF+HF	1114	225	0.105391	0.151111	0.106975	0.20471
CVD+AF+HF	1114	225	0.174485	0.257778	0.201938	0.320121
CVD+AF+HF	1114	225	0.123672	0.173333	0.126255	0.229245
CVD+AF+HF	1114	224	0.0888008	0.107143	0.0698651	0.155217
CVD+AF+HF	1114	224	0.145883	0.223214	0.170447	0.283464
CVD+AF+HF	1114	225	0.213494	0.311111	0.251251	0.376029
CVD+AF+HF	1115	225	0.057207	0.0488889	0.0246546	0.0857905
CVD+AF+HF	1115	225	0.0714126	0.0888889	0.0551427	0.133943
CVD+AF+HF	1115	225	0.117471	0.195556	0.145834	0.25349
CVD+AF+HF	1115	225	0.275528	0.404444	0.339736	0.471706
CVD+AF+HF	1115	225	0.204763	0.337778	0.276267	0.403629
CVD+AF+HF	1115	225	0.167808	0.257778	0.201938	0.320121
CVD+AF+HF	1115	224	0.138642	0.227679	0.17447	0.288247
CVD+AF+HF	1115	225	0.040293	0.0488889	0.0246546	0.0857905
CVD+AF+HF	1115	225	0.0999204	0.128889	0.088046	0.179835
CVD+AF+HF	1115	224	0.0836853	0.0758929	0.0448302	0.118732
CVD+AF+HF	1120	225	0.0303193	0.0311111	0.012598	0.0630475
CVD+AF+HF	1120	225	0.0424635	0.0711111	0.0411899	0.112913
CVD+AF+HF	1120	225	0.0535143	0.0711111	0.0411899	0.112913
CVD+AF+HF	1120	224	0.0632502	0.107143	0.0698651	0.155217
CVD+AF+HF	1120	225	0.0751545	0.128889	0.088046	0.179835
CVD+AF+HF	1120	225	0.0896659	0.164444	0.118505	0.219468
CVD+AF+HF	1120	224	0.106392	0.241071	0.186592	0.302542
CVD+AF+HF	1120	225	0.161449	0.302222	0.242964	0.366779
CVD+AF+HF	1120	225	0.231975	0.408889	0.344012	0.4762
CVD+AF+HF	1120	225	0.129522	0.288889	0.230582	0.352854
CVD+AF+HF	1121	225	0.153989	0.315556	0.255405	0.380645
CVD+AF+HF	1121	225	0.0707688	0.128889	0.088046	0.179835
CVD+AF+HF	1121	225	0.0845195	0.173333	0.126255	0.229245
CVD+AF+HF	1121	225	0.223294	0.408889	0.344012	0.4762
CVD+AF+HF	1121	224	0.100727	0.227679	0.17447	0.288247
CVD+AF+HF	1121	224	0.0596601	0.0803571	0.0483192	0.124026
CVD+AF+HF	1121	225	0.12192	0.302222	0.242964	0.366779
CVD+AF+HF	1121	225	0.0398463	0.0577778	0.0311195	0.0967753
CVD+AF+HF	1121	225	0.028081	0.0533333	0.0278584	0.0913088
CVD+AF+HF	1121	225	0.0497446	0.0666667	0.0377899	0.107573
CVD+AF+HF	1122	225	0.0390594	0.04	0.018451	0.0745719
CVD+AF+HF	1122	225	0.0690549	0.0711111	0.0411899	0.112913
CVD+AF+HF	1122	224	0.0812401	0.09375	0.0589728	0.139734
CVD+AF+HF	1122	225	0.0960386	0.106667	0.069549	0.154546
CVD+AF+HF	1122	225	0.113942	0.168889	0.122374	0.224362
CVD+AF+HF	1122	224	0.134864	0.236607	0.182543	0.297785
CVD+AF+HF	1122	225	0.27191	0.422222	0.356871	0.48965
CVD+AF+HF	1122	225	0.199229	0.311111	0.251251	0.376029
CVD+AF+HF	1122	225	0.161475	0.288889	0.230582	0.352854
CVD+AF+HF	1122	225	0.0547843	0.0755556	0.0446281	0.118217
CVD+AF+HF	1123	225	0.0362852	0.0355556	0.0154731	0.068854
CVD+AF+HF	1123	225	0.26345	0.435556	0.369779	0.503053
CVD+AF+HF	1123	225	0.0514202	0.0844444	0.0516069	0.12873
CVD+AF+HF	1123	225	0.154113	0.311111	0.251251	0.376029
CVD+AF+HF	1123	225	0.0648233	0.0533333	0.0278584	0.0913088
CVD+AF+HF	1123	224	0.0766419	0.0803571	0.0483192	0.124026
CVD+AF+HF	1123	225	0.0906485	0.115556	0.0768894	0.164718
CVD+AF+HF	1123	225	0.107939	0.191111	0.141896	0.248662
CVD+AF+HF	1123	224	0.12817	0.21875	0.166432	0.278674
CVD+AF+HF	1123	225	0.190699	0.288889	0.230582	0.352854
CVD+AF+HF	1128	225	0.245088	0.4	0.335465	0.467206
CVD+AF+HF	1128	225	0.0339774	0.0355556	0.0154731	0.068854
CVD+AF+HF	1128	225	0.173317	0.311111	0.251251	0.376029
CVD+AF+HF	1128	225	0.139846	0.302222	0.242964	0.366779
CVD+AF+HF	1128	224	0.115799	0.196429	0.146503	0.25458
CVD+AF+HF	1128	225	0.0474412	0.0711111	0.0411899	0.112913
CVD+AF+HF	1128	225	0.0588095	0.0711111	0.0411899	0.112913
CVD+AF+HF	1128	224	0.0695168	0.107143	0.0698651	0.155217
CVD+AF+HF	1128	225	0.0977643	0.182222	0.134054	0.238975
CVD+AF+HF	1128	225	0.0818668	0.137778	0.0955708	0.18983
CVD+AF+HF	1129	225	0.0444122	0.0622222	0.0344317	0.102195
CVD+AF+HF	1129	225	0.0548466	0.0844444	0.0516069	0.12873
CVD+AF+HF	1129	224	0.0653366	0.0714286	0.0413763	0.113405
CVD+AF+HF	1129	225	0.0776117	0.142222	0.0993572	0.194805
CVD+AF+HF	1129	225	0.0923139	0.168889	0.122374	0.224362
CVD+AF+HF	1129	225	0.132201	0.275556	0.218263	0.338868
CVD+AF+HF	1129	225	0.165244	0.324444	0.263731	0.389857
CVD+AF+HF	1129	225	0.236618	0.408889	0.344012	0.4762
CVD+AF+HF	1129	225	0.0315868	0.0444444	0.0215156	0.0802141
CVD+AF+HF	1129	224	0.109752	0.232143	0.178502	0.29302
CVD+AF+HF	1130	225	0.0752725	0.0977778	0.0622964	0.144291
CVD+AF+HF	1130	225	0.283552	0.417778	0.35258	0.485172
CVD+AF+HF	1130	225	0.0603229	0.0666667	0.0377899	0.107573
CVD+AF+HF	1130	224	0.0880441	0.0758929	0.0448302	0.118732
CVD+AF+HF	1130	225	0.10393	0.128889	0.088046	0.179835
CVD+AF+HF	1130	225	0.122376	0.155556	0.110805	0.209642
CVD+AF+HF	1130	224	0.143947	0.245536	0.190649	0.30729
CVD+AF+HF	1130	225	0.172229	0.266667	0.210086	0.329509
CVD+AF+HF	1130	225	0.210911	0.324444	0.263731	0.389857
CVD+AF+HF	1130	225	0.043389	0.0355556	0.0154731	0.068854
CVD+AF+HF	1131	225	0.164653	0.284444	0.226469	0.348199
CVD+AF+HF	1131	225	0.27545	0.426667	0.361169	0.494123
CVD+AF+HF	1131	225	0.202138	0.315556	0.255405	0.380645
CVD+AF+HF	1131	224	0.137278	0.232143	0.178502	0.29302
CVD+AF+HF	1131	225	0.040339	0.0444444	0.0215156	0.0802141
CVD+AF+HF	1131	225	0.056717	0.0666667	0.0377899	0.107573
CVD+AF+HF	1131	225	0.0706232	0.08	0.0481013	0.123488
CVD+AF+HF	1131	224	0.0827914	0.0669643	0.0379608	0.108043
CVD+AF+HF	1131	225	0.0987863	0.128889	0.088046	0.179835
CVD+AF+HF	1131	225	0.115973	0.168889	0.122374	0.224362
CVD+AF+HF	1136	224	0.0635835	0.107143	0.0698651	0.155217
CVD+AF+HF	1136	225	0.0758373	0.151111	0.106975	0.20471
CVD+AF+HF	1136	225	0.0906426	0.16	0.114648	0.214562
CVD+AF+HF	1136	225	0.13117	0.284444	0.226469	0.348199
CVD+AF+HF	1136	225	0.164036	0.302222	0.242964	0.366779
CVD+AF+HF	1136	225	0.234338	0.413333	0.348293	0.480689
CVD+AF+HF	1136	225	0.0426973	0.0488889	0.0246546	0.0857905
CVD+AF+HF	1136	225	0.0539628	0.0755556	0.0446281	0.118217
CVD+AF+HF	1136	225	0.0299048	0.04	0.018451	0.0745719
CVD+AF+HF	1136	224	0.107715	0.232143	0.178502	0.29302
CVD+AF+HF	1137	225	0.156882	0.324444	0.263731	0.389857
CVD+AF+HF	1137	224	0.059859	0.0848214	0.0518409	0.12929
CVD+AF+HF	1137	225	0.225659	0.404444	0.339736	0.471706
CVD+AF+HF	1137	225	0.123778	0.288889	0.230582	0.352854
CVD+AF+HF	1137	224	0.101827	0.223214	0.170447	0.283464
CVD+AF+HF	1137	225	0.0853629	0.186667	0.137969	0.243824
CVD+AF+HF	1137	225	0.0714921	0.115556	0.0768894	0.164718
CVD+AF+HF	1137	225	0.0502236	0.0888889	0.0551427	0.133943
CVD+AF+HF	1137	225	0.0401695	0.0488889	0.0246546	0.0857905
CVD+AF+HF	1137	225	0.0276935	0.0488889	0.0246546	0.0857905
CVD+AF+HF	1138	225	0.0695381	0.0577778	0.0311195	0.0967753
CVD+AF+HF	1138	224	0.081744	0.125	0.0846929	0.175571
CVD+AF+HF	1138	225	0.274313	0.426667	0.361169	0.494123
CVD+AF+HF	1138	225	0.20193	0.297778	0.23883	0.362144
CVD+AF+HF	1138	224	0.136583	0.223214	0.170447	0.283464
CVD+AF+HF	1138	225	0.0971966	0.115556	0.0768894	0.164718
CVD+AF+HF	1138	225	0.0385707	0.04	0.018451	0.0745719
CVD+AF+HF	1138	225	0.164053	0.28	0.222362	0.343537
CVD+AF+HF	1138	225	0.115185	0.186667	0.137969	0.243824
CVD+AF+HF	1138	225	0.055151	0.0622222	0.0344317	0.102195
CVD+AF+HF	1139	225	0.0651588	0.0577778	0.0311195	0.0967753
CVD+AF+HF	1139	225	0.0916285	0.146667	0.103159	0.199764
CVD+AF+HF	1139	225	0.265587	0.431111	0.365471	0.49859
CVD+AF+HF	1139	225	0.194049	0.302222	0.242964	0.366779
CVD+AF+HF	1139	225	0.157074	0.28	0.222362	0.343537
CVD+AF+HF	1139	224	0.129475	0.245536	0.190649	0.30729
CVD+AF+HF	1139	225	0.109221	0.164444	0.118505	0.219468
CVD+AF+HF	1139	224	0.0770872	0.0714286	0.0413763	0.113405
CVD+AF+HF	1139	225	0.0358475	0.04	0.018451	0.0745719
CVD+AF+HF	1139	225	0.0519376	0.0755556	0.0446281	0.118217
CVD+AF+HF	1144	225	0.175773	0.306667	0.247104	0.371407
CVD+AF+HF	1144	225	0.247273	0.413333	0.348293	0.480689
CVD+AF+HF	1144	225	0.140751	0.266667	0.210086	0.329509
CVD+AF+HF	1144	225	0.0473601	0.0488889	0.0246546	0.0857905
CVD+AF+HF	1144	225	0.0590847	0.0844444	0.0516069	0.12873
CVD+AF+HF	1144	224	0.0695079	0.107143	0.0698651	0.155217
CVD+AF+HF	1144	225	0.0824149	0.142222	0.0993572	0.194805
CVD+AF+HF	1144	225	0.0981489	0.177778	0.130149	0.234116
CVD+AF+HF	1144	224	0.116664	0.227679	0.17447	0.288247
CVD+AF+HF	1144	225	0.033435	0.04	0.018451	0.0745719
CVD+AF+HF	1145	225	0.0926486	0.191111	0.141896	0.248662
CVD+AF+HF	1145	225	0.239078	0.395556	0.3312	0.462701
CVD+AF+HF	1145	225	0.167612	0.32	0.259565	0.385254
CVD+AF+HF	1145	225	0.133725	0.288889	0.230582	0.352854
CVD+AF+HF	1145	224	0.110316	0.227679	0.17447	0.288247
CVD+AF+HF	1145	225	0.0550632	0.0933333	0.0587064	0.139129
CVD+AF+HF	1145	224	0.0654742	0.0714286	0.0413763	0.113405
CVD+AF+HF	1145	225	0.077936	0.133333	0.0918002	0.184841
CVD+AF+HF	1145	225	0.031046	0.0488889	0.0246546	0.0857905
CVD+AF+HF	1145	225	0.044505	0.0444444	0.0215156	0.0802141
CVD+AF+HF	1146	225	0.104737	0.137778	0.0955708	0.18983
CVD+AF+HF	1146	224	0.145268	0.227679	0.17447	0.288247
CVD+AF+HF	1146	225	0.173834	0.266667	0.210086	0.329509
CVD+AF+HF	1146	225	0.213336	0.302222	0.242964	0.366779
CVD+AF+HF	1146	224	0.0883226	0.107143	0.0698651	0.155217
CVD+AF+HF	1146	225	0.0755416	0.0711111	0.0411899	0.112913
CVD+AF+HF	1146	225	0.0603217	0.0577778	0.0311195	0.0967753
CVD+AF+HF	1146	225	0.0426879	0.0355556	0.0154731	0.068854
CVD+AF+HF	1146	225	0.285918	0.431111	0.365471	0.49859
CVD+AF+HF	1146	225	0.122937	0.177778	0.130149	0.234116
CVD+AF+HF	1147	225	0.277709	0.413333	0.348293	0.480689
CVD+AF+HF	1147	225	0.204622	0.342222	0.280457	0.408208
CVD+AF+HF	1147	225	0.167264	0.24	0.185736	0.301252
CVD+AF+HF	1147	224	0.13806	0.241071	0.186592	0.302542
CVD+AF+HF	1147	225	0.099272	0.124444	0.0843089	0.174813
CVD+AF+HF	1147	225	0.116711	0.191111	0.141896	0.248662
CVD+AF+HF	1147	225	0.0709732	0.08	0.0481013	0.123488
CVD+AF+HF	1147	225	0.0567614	0.0577778	0.0311195	0.0967753
CVD+AF+HF	1147	225	0.0397656	0.0444444	0.0215156	0.0802141
CVD+AF+HF	1147	224	0.0830193	0.0803571	0.0483192	0.124026
CVD+AF+HF	1152	225	0.0524721	0.0844444	0.0516069	0.12873
CVD+AF+HF	1152	225	0.0409466	0.0622222	0.0344317	0.102195
CVD+AF+HF	1152	225	0.0282249	0.0311111	0.012598	0.0630475
CVD+AF+HF	1152	225	0.129547	0.253333	0.197876	0.315415
CVD+AF+HF	1152	224	0.106721	0.227679	0.17447	0.288247
CVD+AF+HF	1152	225	0.159661	0.337778	0.276267	0.403629
CVD+AF+HF	1152	225	0.0762706	0.168889	0.122374	0.224362
CVD+AF+HF	1152	225	0.214562	0.377778	0.314195	0.444627
CVD+AF+HF	1152	225	0.0903355	0.16	0.114648	0.214562
CVD+AF+HF	1152	224	0.0642523	0.111607	0.0735417	0.160335
CVD+AF+HF	1153	225	0.072086	0.128889	0.088046	0.179835
CVD+AF+HF	1153	225	0.0858308	0.186667	0.137969	0.243824
CVD+AF+HF	1153	225	0.205741	0.404444	0.339736	0.471706
CVD+AF+HF	1153	224	0.101034	0.241071	0.186592	0.302542
CVD+AF+HF	1153	225	0.122638	0.271111	0.21417	0.334192
CVD+AF+HF	1153	224	0.0601421	0.0982143	0.0625793	0.144918
CVD+AF+HF	1153	225	0.151583	0.306667	0.247104	0.371407
CVD+AF+HF	1153	225	0.0489845	0.0711111	0.0411899	0.112913
CVD+AF+HF	1153	225	0.0262567	0.0444444	0.0215156	0.0802141
CVD+AF+HF	1153	225	0.0385391	0.0622222	0.0344317	0.102195
CVD+AF+HF	1154	225	0.0346898	0.0266667	0.00984773	0.0571355
CVD+AF+HF	1154	225	0.246846	0.404444	0.339736	0.471706
CVD+AF+HF	1154	225	0.188775	0.302222	0.242964	0.366779
CVD+AF+HF	1154	225	0.154219	0.302222	0.242964	0.366779
CVD+AF+HF	1154	224	0.128593	0.205357	0.154445	0.264246
CVD+AF+HF	1154	225	0.108943	0.164444	0.118505	0.219468
CVD+AF+HF	1154	225	0.0925684	0.151111	0.106975	0.20471
CVD+AF+HF	1154	225	0.0502702	0.0755556	0.0446281	0.118217
CVD+AF+HF	1154	224	0.0786133	0.0892857	0.0553928	0.134525
CVD+AF+HF	1154	225	0.0644175	0.0933333	0.0587064	0.139129
CVD+AF+HF	1155	225	0.238365	0.435556	0.369779	0.503053
CVD+AF+HF	1155	225	0.179889	0.28	0.222362	0.343537
CVD+AF+HF	1155	225	0.147422	0.266667	0.210086	0.329509
CVD+AF+HF	1155	224	0.122426	0.25	0.194715	0.312031
CVD+AF+HF	1155	225	0.103973	0.177778	0.130149	0.234116
CVD+AF+HF	1155	224	0.0737969	0.09375	0.0589728	0.139734
CVD+AF+HF	1155	225	0.0605583	0.08	0.0481013	0.123488
CVD+AF+HF	1155	225	0.0471432	0.0755556	0.0446281	0.118217
CVD+AF+HF	1155	225	0.0325454	0.0311111	0.012598	0.0630475
CVD+AF+HF	1155	225	0.0877283	0.124444	0.0843089	0.174813
CVD+AF+HF	1160	225	0.223536	0.382222	0.318438	0.449154
CVD+AF+HF	1160	225	0.136544	0.271111	0.21417	0.334192
CVD+AF+HF	1160	225	0.0562494	0.08	0.0481013	0.123488
CVD+AF+HF	1160	224	0.0682666	0.107143	0.0698651	0.155217
CVD+AF+HF	1160	225	0.0441138	0.0711111	0.0411899	0.112913
CVD+AF+HF	1160	225	0.168465	0.32	0.259565	0.385254
CVD+AF+HF	1160	224	0.113393	0.200893	0.150469	0.259418
CVD+AF+HF	1160	225	0.0812956	0.173333	0.126255	0.229245
CVD+AF+HF	1160	225	0.0306857	0.0311111	0.012598	0.0630475
CVD+AF+HF	1160	225	0.095899	0.177778	0.130149	0.234116
CVD+AF+HF	1161	225	0.129871	0.266667	0.210086	0.329509
CVD+AF+HF	1161	224	0.107604	0.25	0.194715	0.312031
CVD+AF+HF	1161	225	0.0910921	0.168889	0.122374	0.224362
CVD+AF+HF	1161	225	0.160071	0.306667	0.247104	0.371407
CVD+AF+HF	1161	225	0.0770944	0.133333	0.0918002	0.184841
CVD+AF+HF	1161	224	0.0637701	0.09375	0.0589728	0.139734
CVD+AF+HF	1161	225	0.0525738	0.0888889	0.0551427	0.133943
CVD+AF+HF	1161	225	0.0416503	0.0666667	0.0377899	0.107573
CVD+AF+HF	1161	225	0.0285889	0.0355556	0.0154731	0.068854
CVD+AF+HF	1161	225	0.214746	0.404444	0.339736	0.471706
CVD+AF+HF	1162	225	0.0376081	0.0266667	0.00984773	0.0571355
CVD+AF+HF	1162	225	0.197221	0.297778	0.23883	0.362144
CVD+AF+HF	1162	225	0.0687722	0.106667	0.069549	0.154546
CVD+AF+HF	1162	224	0.135488	0.183036	0.134668	0.240004
CVD+AF+HF	1162	225	0.162037	0.306667	0.247104	0.371407
CVD+AF+HF	1162	225	0.255845	0.408889	0.344012	0.4762
CVD+AF+HF	1162	225	0.114982	0.177778	0.130149	0.234116
CVD+AF+HF	1162	225	0.0539882	0.0711111	0.0411899	0.112913
CVD+AF+HF	1162	225	0.0980894	0.164444	0.118505	0.219468
CVD+AF+HF	1162	224	0.0832722	0.0714286	0.0413763	0.113405
CVD+AF+HF	1163	225	0.188431	0.302222	0.242964	0.366779
CVD+AF+HF	1163	225	0.15543	0.253333	0.197876	0.315415
CVD+AF+HF	1163	224	0.129098	0.241071	0.186592	0.302542
CVD+AF+HF	1163	225	0.0352049	0.0311111	0.012598	0.0630475
CVD+AF+HF	1163	225	0.0508265	0.0666667	0.0377899	0.107573
CVD+AF+HF	1163	225	0.0647302	0.0977778	0.0622964	0.144291
CVD+AF+HF	1163	225	0.0933161	0.137778	0.0955708	0.18983
CVD+AF+HF	1163	225	0.109905	0.177778	0.130149	0.234116
CVD+AF+HF	1163	224	0.0780566	0.0803571	0.0483192	0.124026
CVD+AF+HF	1163	225	0.247341	0.426667	0.361169	0.494123
CVD+AF+HF	1168	225	0.0913658	0.2	0.149782	0.258308
CVD+AF+HF	1168	224	0.108477	0.205357	0.154445	0.264246
CVD+AF+HF	1168	225	0.131901	0.28	0.222362	0.343537
CVD+AF+HF	1168	225	0.0770148	0.155556	0.110805	0.209642
CVD+AF+HF	1168	225	0.162003	0.297778	0.23883	0.362144
CVD+AF+HF	1168	224	0.0640504	0.120536	0.0809566	0.170511
CVD+AF+HF	1168	225	0.0529334	0.0711111	0.0411899	0.112913
CVD+AF+HF	1168	225	0.0411627	0.0577778	0.0311195	0.0967753
CVD+AF+HF	1168	225	0.0278717	0.0355556	0.0154731	0.068854
CVD+AF+HF	1168	225	0.218313	0.391111	0.326941	0.458191
CVD+AF+HF	1169	225	0.154373	0.275556	0.218263	0.338868
CVD+AF+HF	1169	225	0.209627	0.413333	0.348293	0.480689
CVD+AF+HF	1169	225	0.0388011	0.0533333	0.0278584	0.0913088
CVD+AF+HF	1169	225	0.0494019	0.0844444	0.0516069	0.12873
CVD+AF+HF	1169	224	0.0601836	0.0982143	0.0625793	0.144918
CVD+AF+HF	1169	225	0.12491	0.28	0.222362	0.343537
CVD+AF+HF	1169	224	0.102552	0.241071	0.186592	0.302542
CVD+AF+HF	1169	225	0.0727055	0.128889	0.088046	0.179835
CVD+AF+HF	1169	225	0.0866308	0.2	0.149782	0.258308
CVD+AF+HF	1169	225	0.0259417	0.04	0.018451	0.0745719
CVD+AF+HF	1170	225	0.0507077	0.0577778	0.0311195	0.0967753
CVD+AF+HF	1170	225	0.0650556	0.0977778	0.0622964	0.144291
CVD+AF+HF	1170	224	0.0787726	0.09375	0.0589728	0.139734
CVD+AF+HF	1170	225	0.0937145	0.164444	0.118505	0.219468
CVD+AF+HF	1170	225	0.191324	0.311111	0.251251	0.376029
CVD+AF+HF	1170	224	0.130668	0.21875	0.166432	0.278674
CVD+AF+HF	1170	225	0.158094	0.257778	0.201938	0.320121
CVD+AF+HF	1170	225	0.251386	0.4	0.335465	0.467206
CVD+AF+HF	1170	225	0.0344615	0.0311111	0.012598	0.0630475
CVD+AF+HF	1170	225	0.110939	0.182222	0.134054	0.238975
CVD+AF+HF	1171	225	0.151123	0.266667	0.210086	0.329509
CVD+AF+HF	1171	224	0.124294	0.263393	0.206959	0.326206
CVD+AF+HF	1171	225	0.182994	0.266667	0.210086	0.329509
CVD+AF+HF	1171	225	0.08891	0.124444	0.0843089	0.174813
CVD+AF+HF	1171	224	0.0740472	0.102679	0.0662105	0.150079
CVD+AF+HF	1171	225	0.061086	0.08	0.0481013	0.123488
CVD+AF+HF	1171	225	0.0477986	0.0711111	0.0411899	0.112913
CVD+AF+HF	1171	225	0.0322403	0.0311111	0.012598	0.0630475
CVD+AF+HF	1171	225	0.243081	0.426667	0.361169	0.494123
CVD+AF+HF	1171	225	0.105505	0.182222	0.134054	0.238975
CVD+AF+HF	1176	225	0.081777	0.16	0.114648	0.214562
CVD+AF+HF	1176	225	0.0963738	0.186667	0.137969	0.243824
CVD+AF+HF	1176	224	0.114788	0.21875	0.166432	0.278674
CVD+AF+HF	1176	225	0.138157	0.271111	0.21417	0.334192
CVD+AF+HF	1176	225	0.170878	0.288889	0.230582	0.352854
CVD+AF+HF	1176	225	0.227198	0.4	0.335465	0.467206
CVD+AF+HF	1176	225	0.0441678	0.0622222	0.0344317	0.102195
CVD+AF+HF	1176	225	0.0302033	0.0311111	0.012598	0.0630475
CVD+AF+HF	1176	224	0.0680425	0.116071	0.0772393	0.165432
CVD+AF+HF	1176	225	0.0565144	0.08	0.0481013	0.123488
CVD+AF+HF	1177	225	0.131939	0.271111	0.21417	0.334192
CVD+AF+HF	1177	225	0.162333	0.266667	0.210086	0.329509
CVD+AF+HF	1177	225	0.0773493	0.137778	0.0955708	0.18983
CVD+AF+HF	1177	224	0.0638724	0.0982143	0.0625793	0.144918
CVD+AF+HF	1177	225	0.0416791	0.0622222	0.0344317	0.102195
CVD+AF+HF	1177	225	0.028142	0.0355556	0.0154731	0.068854
CVD+AF+HF	1177	225	0.0916796	0.177778	0.130149	0.234116
CVD+AF+HF	1177	225	0.0528826	0.0888889	0.0551427	0.133943
CVD+AF+HF	1177	224	0.108381	0.254464	0.198789	0.316763
CVD+AF+HF	1177	225	0.218851	0.422222	0.356871	0.48965
CVD+AF+HF	1178	225	0.0371685	0.0311111	0.012598	0.0630475
CVD+AF+HF	1178	225	0.0541694	0.0533333	0.0278584	0.0913088
CVD+AF+HF	1178	225	0.200428	0.315556	0.255405	0.380645
CVD+AF+HF	1178	225	0.0693009	0.102222	0.0659111	0.14943
CVD+AF+HF	1178	224	0.0831632	0.09375	0.0589728	0.139734
CVD+AF+HF	1178	225	0.0992623	0.168889	0.122374	0.224362
CVD+AF+HF	1178	225	0.11628	0.177778	0.130149	0.234116
CVD+AF+HF	1178	225	0.164694	0.262222	0.206008	0.324819
CVD+AF+HF	1178	224	0.137128	0.209821	0.158431	0.269065
CVD+AF+HF	1178	225	0.259972	0.4	0.335465	0.467206
CVD+AF+HF	1179	225	0.252046	0.4	0.335465	0.467206
CVD+AF+HF	1179	225	0.191288	0.311111	0.251251	0.376029
CVD+AF+HF	1179	225	0.158678	0.253333	0.197876	0.315415
CVD+AF+HF	1179	224	0.130263	0.267857	0.211056	0.330915
CVD+AF+HF	1179	225	0.111109	0.168889	0.122374	0.224362
CVD+AF+HF	1179	225	0.0941098	0.12	0.0805898	0.169774
CVD+AF+HF	1179	225	0.0511831	0.0622222	0.0344317	0.102195
CVD+AF+HF	1179	224	0.0782902	0.116071	0.0772393	0.165432
CVD+AF+HF	1179	225	0.0651343	0.0844444	0.0516069	0.12873
CVD+AF+HF	1179	225	0.0347794	0.0311111	0.012598	0.0630475
CVD+AF+HF	1184	225	0.0271324	0.04	0.018451	0.0745719
CVD+AF+HF	1184	225	0.0750609	0.164444	0.118505	0.219468
CVD+AF+HF	1184	225	0.0518389	0.0711111	0.0411899	0.112913
CVD+AF+HF	1184	225	0.226312	0.4	0.335465	0.467206
CVD+AF+HF	1184	225	0.161743	0.324444	0.263731	0.389857
CVD+AF+HF	1184	225	0.0402543	0.0577778	0.0311195	0.0967753
CVD+AF+HF	1184	224	0.10576	0.1875	0.138602	0.244873
CVD+AF+HF	1184	225	0.129075	0.302222	0.242964	0.366779
CVD+AF+HF	1184	224	0.0624659	0.0982143	0.0625793	0.144918
CVD+AF+HF	1184	225	0.0891233	0.168889	0.122374	0.224362
CVD+AF+HF	1185	225	0.0378066	0.0622222	0.0344317	0.102195
CVD+AF+HF	1185	225	0.153923	0.328889	0.267903	0.394454
CVD+AF+HF	1185	225	0.0253382	0.0355556	0.0154731	0.068854
CVD+AF+HF	1185	225	0.122407	0.271111	0.21417	0.334192
CVD+AF+HF	1185	224	0.100249	0.254464	0.198789	0.316763
CVD+AF+HF	1185	225	0.0839128	0.155556	0.110805	0.209642
CVD+AF+HF	1185	225	0.0707278	0.133333	0.0918002	0.184841
CVD+AF+HF	1185	224	0.0588954	0.0892857	0.0553928	0.134525
CVD+AF+HF	1185	225	0.217744	0.408889	0.344012	0.4762
CVD+AF+HF	1185	225	0.0480913	0.0755556	0.0446281	0.118217
CVD+AF+HF	1186	225	0.0330716	0.0311111	0.012598	0.0630475
CVD+AF+HF	1186	225	0.189648	0.32	0.259565	0.385254
CVD+AF+HF	1186	225	0.0490929	0.0666667	0.0377899	0.107573
CVD+AF+HF	1186	225	0.0627492	0.0711111	0.0411899	0.112913
CVD+AF+HF	1186	224	0.0764436	0.102679	0.0662105	0.150079
CVD+AF+HF	1186	225	0.0900946	0.146667	0.103159	0.199764
CVD+AF+HF	1186	225	0.106749	0.168889	0.122374	0.224362
CVD+AF+HF	1186	224	0.126777	0.205357	0.154445	0.264246
CVD+AF+HF	1186	225	0.153139	0.288889	0.230582	0.352854
CVD+AF+HF	1186	225	0.257192	0.413333	0.348293	0.480689
CVD+AF+HF	1187	225	0.0460025	0.0711111	0.0411899	0.112913
CVD+AF+HF	1187	225	0.0589095	0.0711111	0.0411899	0.112913
CVD+AF+HF	1187	224	0.0718502	0.0892857	0.0553928	0.134525
CVD+AF+HF	1187	225	0.0851769	0.115556	0.0768894	0.164718
CVD+AF+HF	1187	225	0.146695	0.297778	0.23883	0.362144
CVD+AF+HF	1187	224	0.121097	0.214286	0.162427	0.273874
CVD+AF+HF	1187	225	0.0310201	0.0355556	0.0154731	0.068854
CVD+AF+HF	1187	225	0.248862	0.408889	0.344012	0.4762
CVD+AF+HF	1187	225	0.181112	0.32	0.259565	0.385254
CVD+AF+HF	1187	225	0.100991	0.191111	0.141896	0.248662
CVD+AF+HF	1192	225	0.0296474	0.0355556	0.0154731	0.068854
CVD+AF+HF	1192	225	0.0557909	0.0666667	0.0377899	0.107573
CVD+AF+HF	1192	225	0.0436963	0.0711111	0.0411899	0.112913
CVD+AF+HF	1192	224	0.0669609	0.09375	0.0589728	0.139734
CVD+AF+HF	1192	225	0.0802344	0.177778	0.130149	0.234116
CVD+AF+HF	1192	225	0.0948536	0.168889	0.122374	0.224362
CVD+AF+HF	1192	224	0.11297	0.178571	0.130745	0.235124
CVD+AF+HF	1192	225	0.136489	0.302222	0.242964	0.366779
CVD+AF+HF	1192	225	0.171269	0.311111	0.251251	0.376029
CVD+AF+HF	1192	225	0.236289	0.408889	0.344012	0.4762
CVD+AF+HF	1193	224	0.107164	0.236607	0.182543	0.297785
CVD+AF+HF	1193	225	0.051787	0.0844444	0.0516069	0.12873
CVD+AF+HF	1193	225	0.227747	0.408889	0.344012	0.4762
CVD+AF+HF	1193	225	0.0895432	0.151111	0.106975	0.20471
CVD+AF+HF	1193	225	0.0758502	0.168889	0.122374	0.224362
CVD+AF+HF	1193	224	0.0629677	0.0669643	0.0379608	0.108043
CVD+AF+HF	1193	225	0.130327	0.266667	0.210086	0.329509
CVD+AF+HF	1193	225	0.0411279	0.0666667	0.0377899	0.107573
CVD+AF+HF	1193	225	0.162949	0.328889	0.267903	0.394454
CVD+AF+HF	1193	225	0.0277293	0.0355556	0.0154731	0.068854
CVD+AF+HF	1194	225	0.0530316	0.0622222	0.0344317	0.102195
CVD+AF+HF	1194	224	0.134086	0.191964	0.142547	0.249732
CVD+AF+HF	1194	225	0.113006	0.173333	0.126255	0.229245
CVD+AF+HF	1194	225	0.0960013	0.16	0.114648	0.214562
CVD+AF+HF	1194	224	0.0813484	0.09375	0.0589728	0.139734
CVD+AF+HF	1194	225	0.0673738	0.0711111	0.0411899	0.112913
CVD+AF+HF	1194	225	0.16096	0.288889	0.230582	0.352854
CVD+AF+HF	1194	225	0.266911	0.413333	0.348293	0.480689
CVD+AF+HF	1194	225	0.199306	0.328889	0.267903	0.394454
CVD+AF+HF	1194	225	0.0359599	0.0311111	0.012598	0.0630475
CVD+AF+HF	1195	225	0.0632341	0.0711111	0.0411899	0.112913
CVD+AF+HF	1195	225	0.154901	0.297778	0.23883	0.362144
CVD+AF+HF	1195	224	0.0764588	0.0758929	0.0448302	0.118732
CVD+AF+HF	1195	225	0.0909023	0.133333	0.0918002	0.184841
CVD+AF+HF	1195	225	0.0498007	0.0666667	0.0377899	0.107573
CVD+AF+HF	1195	225	0.190434	0.311111	0.251251	0.376029
CVD+AF+HF	1195	225	0.0338105	0.04	0.018451	0.0745719
CVD+AF+HF	1195	225	0.107084	0.173333	0.126255	0.229245
CVD+AF+HF	1195	225	0.258658	0.417778	0.35258	0.485172
CVD+AF+HF	1195	224	0.128474	0.227679	0.17447	0.288247
CVD+AF+HF	1200	225	0.0754472	0.151111	0.106975	0.20471
CVD+AF+HF	1200	225	0.229393	0.408889	0.344012	0.4762
CVD+AF+HF	1200	225	0.0269115	0.0355556	0.0154731	0.068854
CVD+AF+HF	1200	225	0.0405599	0.0444444	0.0215156	0.0802141
CVD+AF+HF	1200	225	0.0522133	0.0977778	0.0622964	0.144291
CVD+AF+HF	1200	224	0.0625937	0.0892857	0.0553928	0.134525
CVD+AF+HF	1200	225	0.0896538	0.186667	0.137969	0.243824
CVD+AF+HF	1200	225	0.164407	0.311111	0.251251	0.376029
CVD+AF+HF	1200	225	0.130739	0.253333	0.197876	0.315415
CVD+AF+HF	1200	224	0.107762	0.236607	0.182543	0.297785
CVD+AF+HF	1201	225	0.0485572	0.0711111	0.0411899	0.112913
CVD+AF+HF	1201	224	0.0591297	0.107143	0.0698651	0.155217
CVD+AF+HF	1201	225	0.124379	0.293333	0.234703	0.357503
CVD+AF+HF	1201	224	0.101703	0.258929	0.20287	0.321488
CVD+AF+HF	1201	225	0.03813	0.0577778	0.0311195	0.0967753
CVD+AF+HF	1201	225	0.0251313	0.0311111	0.012598	0.0630475
CVD+AF+HF	1201	225	0.0845342	0.177778	0.130149	0.234116
CVD+AF+HF	1201	225	0.220792	0.413333	0.348293	0.480689
CVD+AF+HF	1201	225	0.157022	0.28	0.222362	0.343537
CVD+AF+HF	1201	225	0.0707946	0.124444	0.0843089	0.174813
CVD+AF+HF	1202	225	0.0495518	0.0666667	0.0377899	0.107573
CVD+AF+HF	1202	225	0.0635604	0.0666667	0.0377899	0.107573
CVD+AF+HF	1202	224	0.0766859	0.107143	0.0698651	0.155217
CVD+AF+HF	1202	225	0.0910099	0.155556	0.110805	0.209642
CVD+AF+HF	1202	225	0.107855	0.177778	0.130149	0.234116
CVD+AF+HF	1202	224	0.129506	0.227679	0.17447	0.288247
CVD+AF+HF	1202	225	0.155768	0.262222	0.206008	0.324819
CVD+AF+HF	1202	225	0.193084	0.306667	0.247104	0.371407
CVD+AF+HF	1202	225	0.260809	0.417778	0.35258	0.485172
CVD+AF+HF	1202	225	0.0329601	0.0266667	0.00984773	0.0571355
CVD+AF+HF	1203	225	0.149679	0.297778	0.23883	0.362144
CVD+AF+HF	1203	224	0.123578	0.254464	0.198789	0.316763
CVD+AF+HF	1203	225	0.101869	0.173333	0.126255	0.229245
CVD+AF+HF	1203	225	0.0857304	0.12	0.0805898	0.169774
CVD+AF+HF	1203	224	0.0724743	0.09375	0.0589728	0.139734
CVD+AF+HF	1203	225	0.0595307	0.0711111	0.0411899	0.112913
CVD+AF+HF	1203	225	0.046601	0.0666667	0.0377899	0.107573
CVD+AF+HF	1203	225	0.0308818	0.0311111	0.012598	0.0630475
CVD+AF+HF	1203	225	0.252527	0.431111	0.365471	0.49859
CVD+AF+HF	1203	225	0.184658	0.275556	0.218263	0.338868
CVD+AF+HF	1208	225	0.0950319	0.168889	0.122374	0.224362
CVD+AF+HF	1208	225	0.138041	0.244444	0.189775	0.305981
CVD+AF+HF	1208	224	0.114409	0.21875	0.166432	0.278674
CVD+AF+HF	1208	225	0.0804972	0.186667	0.137969	0.243824
CVD+AF+HF	1208	225	0.0293105	0.0355556	0.0154731	0.068854
CVD+AF+HF	1208	225	0.0559211	0.0888889	0.0551427	0.133943
CVD+AF+HF	1208	225	0.0438693	0.0533333	0.0278584	0.0913088
CVD+AF+HF	1208	225	0.173492	0.32	0.259565	0.385254
CVD+AF+HF	1208	224	0.0669187	0.0892857	0.0553928	0.134525
CVD+AF+HF	1208	225	0.239236	0.408889	0.344012	0.4762
CVD+AF+HF	1209	225	0.0413099	0.0577778	0.0311195	0.0967753
CVD+AF+HF	1209	225	0.16548	0.284444	0.226469	0.348199
CVD+AF+HF	1209	225	0.132086	0.311111	0.251251	0.376029
CVD+AF+HF	1209	224	0.108102	0.227679	0.17447	0.288247
CVD+AF+HF	1209	225	0.0898274	0.168889	0.122374	0.224362
CVD+AF+HF	1209	225	0.0755808	0.151111	0.106975	0.20471
CVD+AF+HF	1209	224	0.0633303	0.09375	0.0589728	0.139734
CVD+AF+HF	1209	225	0.0520209	0.0755556	0.0446281	0.118217
CVD+AF+HF	1209	225	0.230946	0.408889	0.344012	0.4762
CVD+AF+HF	1209	225	0.0274016	0.0355556	0.0154731	0.068854
CVD+AF+HF	1210	225	0.27017	0.417778	0.35258	0.485172
CVD+AF+HF	1210	225	0.163355	0.262222	0.206008	0.324819
CVD+AF+HF	1210	224	0.136333	0.232143	0.178502	0.29302
CVD+AF+HF	1210	225	0.113641	0.16	0.114648	0.214562
CVD+AF+HF	1210	225	0.0967618	0.155556	0.110805	0.209642
CVD+AF+HF	1210	224	0.0815114	0.116071	0.0772393	0.165432
CVD+AF+HF	1210	225	0.0678325	0.0533333	0.0278584	0.0913088
CVD+AF+HF	1210	225	0.0533244	0.0622222	0.0344317	0.102195
CVD+AF+HF	1210	225	0.0357061	0.0355556	0.0154731	0.068854
CVD+AF+HF	1210	225	0.20238	0.32	0.259565	0.385254
CVD+AF+HF	1211	225	0.262258	0.408889	0.344012	0.4762
CVD+AF+HF	1211	225	0.193574	0.297778	0.23883	0.362144
CVD+AF+HF	1211	225	0.157616	0.284444	0.226469	0.348199
CVD+AF+HF	1211	224	0.130178	0.263393	0.206959	0.326206
CVD+AF+HF	1211	225	0.107719	0.151111	0.106975	0.20471
CVD+AF+HF	1211	225	0.0911027	0.146667	0.103159	0.199764
CVD+AF+HF	1211	225	0.0636711	0.08	0.0481013	0.123488
CVD+AF+HF	1211	224	0.0771015	0.0892857	0.0553928	0.134525
CVD+AF+HF	1211	225	0.0335454	0.0355556	0.0154731	0.068854
CVD+AF+HF	1211	225	0.0502014	0.0577778	0.0311195	0.0967753
CVD+AF+HF	1216	224	0.105002	0.236607	0.182543	0.297785
CVD+AF+HF	1216	225	0.0882221	0.16	0.114648	0.214562
CVD+AF+HF	1216	225	0.0744648	0.151111	0.106975	0.20471
CVD+AF+HF	1216	224	0.0622584	0.116071	0.0772393	0.165432
CVD+AF+HF	1216	225	0.0514216	0.0755556	0.0446281	0.118217
CVD+AF+HF	1216	225	0.040472	0.0622222	0.0344317	0.102195
CVD+AF+HF	1216	225	0.0283836	0.0355556	0.0154731	0.068854
CVD+AF+HF	1216	225	0.128657	0.244444	0.189775	0.305981
CVD+AF+HF	1216	225	0.159474	0.306667	0.247104	0.371407
CVD+AF+HF	1216	225	0.223765	0.426667	0.361169	0.494123
CVD+AF+HF	1217	224	0.0994866	0.245536	0.190649	0.30729
CVD+AF+HF	1217	225	0.0836819	0.173333	0.126255	0.229245
CVD+AF+HF	1217	225	0.0702075	0.133333	0.0918002	0.184841
CVD+AF+HF	1217	225	0.0381249	0.0622222	0.0344317	0.102195
CVD+AF+HF	1217	225	0.0479616	0.0666667	0.0377899	0.107573
CVD+AF+HF	1217	225	0.0263769	0.04	0.018451	0.0745719
CVD+AF+HF	1217	225	0.121492	0.275556	0.218263	0.338868
CVD+AF+HF	1217	224	0.0585207	0.0982143	0.0625793	0.144918
CVD+AF+HF	1217	225	0.215272	0.404444	0.339736	0.471706
CVD+AF+HF	1217	225	0.151582	0.315556	0.255405	0.380645
CVD+AF+HF	1218	224	0.0768707	0.09375	0.0589728	0.139734
CVD+AF+HF	1218	225	0.0350954	0.0311111	0.012598	0.0630475
CVD+AF+HF	1218	225	0.0498965	0.0711111	0.0411899	0.112913
CVD+AF+HF	1218	225	0.0635814	0.08	0.0481013	0.123488
CVD+AF+HF	1218	225	0.0908905	0.151111	0.106975	0.20471
CVD+AF+HF	1218	225	0.107405	0.16	0.114648	0.214562
CVD+AF+HF	1218	224	0.127467	0.232143	0.178502	0.29302
CVD+AF+HF	1218	225	0.154227	0.248889	0.193821	0.310702
CVD+AF+HF	1218	225	0.189157	0.328889	0.267903	0.394454
CVD+AF+HF	1218	225	0.256878	0.417778	0.35258	0.485172
CVD+AF+HF	1219	224	0.0722986	0.0892857	0.0553928	0.134525
CVD+AF+HF	1219	225	0.059833	0.0711111	0.0411899	0.112913
CVD+AF+HF	1219	225	0.046898	0.0755556	0.0446281	0.118217
CVD+AF+HF	1219	225	0.0328466	0.0311111	0.012598	0.0630475
CVD+AF+HF	1219	224	0.121364	0.232143	0.178502	0.29302
CVD+AF+HF	1219	225	0.180474	0.302222	0.242964	0.366779
CVD+AF+HF	1219	225	0.147262	0.293333	0.234703	0.357503
CVD+AF+HF	1219	225	0.248772	0.417778	0.35258	0.485172
CVD+AF+HF	1219	225	0.0861149	0.12	0.0805898	0.169774
CVD+AF+HF	1219	225	0.102162	0.182222	0.134054	0.238975
CVD+AF+HF	1224	225	0.0800027	0.146667	0.103159	0.199764
CVD+AF+HF	1224	224	0.0668304	0.116071	0.0772393	0.165432
CVD+AF+HF	1224	225	0.055591	0.0844444	0.0516069	0.12873
CVD+AF+HF	1224	225	0.0440677	0.0622222	0.0344317	0.102195
CVD+AF+HF	1224	225	0.0311654	0.0311111	0.012598	0.0630475
CVD+AF+HF	1224	225	0.094217	0.177778	0.130149	0.234116
CVD+AF+HF	1224	224	0.112537	0.21875	0.166432	0.278674
CVD+AF+HF	1224	225	0.136456	0.244444	0.189775	0.305981
CVD+AF+HF	1224	225	0.169014	0.315556	0.255405	0.380645
CVD+AF+HF	1224	225	0.233878	0.417778	0.35258	0.485172
CVD+AF+HF	1225	224	0.106443	0.25	0.194715	0.312031
CVD+AF+HF	1225	225	0.160789	0.351111	0.288857	0.417347
CVD+AF+HF	1225	225	0.0290153	0.0355556	0.0154731	0.068854
CVD+AF+HF	1225	225	0.129536	0.248889	0.193821	0.310702
CVD+AF+HF	1225	225	0.041656	0.0755556	0.0446281	0.118217
CVD+AF+HF	1225	225	0.0518171	0.0711111	0.0411899	0.112913
CVD+AF+HF	1225	224	0.0626404	0.102679	0.0662105	0.150079
CVD+AF+HF	1225	225	0.225512	0.395556	0.3312	0.462701
CVD+AF+HF	1225	225	0.07576	0.133333	0.0918002	0.184841
CVD+AF+HF	1225	225	0.0897188	0.151111	0.106975	0.20471
CVD+AF+HF	1226	225	0.0685458	0.0977778	0.0622964	0.144291
CVD+AF+HF	1226	224	0.0819477	0.0848214	0.0518409	0.12929
CVD+AF+HF	1226	225	0.0971603	0.151111	0.106975	0.20471
CVD+AF+HF	1226	225	0.162901	0.244444	0.189775	0.305981
CVD+AF+HF	1226	224	0.134781	0.214286	0.162427	0.273874
CVD+AF+HF	1226	225	0.198994	0.351111	0.288857	0.417347
CVD+AF+HF	1226	225	0.0540853	0.0577778	0.0311195	0.0967753
CVD+AF+HF	1226	225	0.114113	0.16	0.114648	0.214562
CVD+AF+HF	1226	225	0.0383791	0.0355556	0.0154731	0.068854
CVD+AF+HF	1226	225	0.266536	0.417778	0.35258	0.485172
CVD+AF+HF	1227	225	0.0359135	0.0311111	0.012598	0.0630475
CVD+AF+HF	1227	225	0.190251	0.333333	0.272082	0.399045
CVD+AF+HF	1227	225	0.15598	0.262222	0.206008	0.324819
CVD+AF+HF	1227	224	0.128593	0.254464	0.198789	0.316763
CVD+AF+HF	1227	225	0.108746	0.155556	0.110805	0.209642
CVD+AF+HF	1227	225	0.0924474	0.133333	0.0918002	0.184841
CVD+AF+HF	1227	224	0.0769482	0.0848214	0.0518409	0.12929
CVD+AF+HF	1227	225	0.0644477	0.0844444	0.0516069	0.12873
CVD+AF+HF	1227	225	0.051032	0.0711111	0.0411899	0.112913
CVD+AF+HF	1227	225	0.258517	0.404444	0.339736	0.471706
CVD+AF+HF	1232	225	0.08929	0.182222	0.134054	0.238975
CVD+AF+HF	1232	224	0.106317	0.232143	0.178502	0.29302
CVD+AF+HF	1232	225	0.130371	0.235556	0.181706	0.296515
CVD+AF+HF	1232	225	0.1616	0.311111	0.251251	0.376029
