## Appendix Data 4 for "Accurate machine learning-based CVD risk prediction in primary care may reduce the need for routine health care checks" (part 5 of 6)

### Sheet: Hoorn Study 1 (Pred vs Obs) (continued)
Outcome	Model ID	No. of individuals	Avg predicted risk	Avg observed risk	Lower observed risk	Upper observed risk
CVD+AF+HF	1232	224	0.0623564	0.111607	0.0735417	0.160335
CVD+AF+HF	1232	225	0.0748999	0.151111	0.106975	0.20471
CVD+AF+HF	1232	225	0.0280992	0.0355556	0.0154731	0.068854
CVD+AF+HF	1232	225	0.0407651	0.0444444	0.0215156	0.0802141
CVD+AF+HF	1232	225	0.0517955	0.0888889	0.0551427	0.133943
CVD+AF+HF	1232	225	0.225916	0.422222	0.356871	0.48965
CVD+AF+HF	1233	225	0.217415	0.413333	0.348293	0.480689
CVD+AF+HF	1233	225	0.0483212	0.0622222	0.0344317	0.102195
CVD+AF+HF	1233	225	0.0383807	0.0577778	0.0311195	0.0967753
CVD+AF+HF	1233	224	0.0587993	0.102679	0.0662105	0.150079
CVD+AF+HF	1233	225	0.0706278	0.137778	0.0955708	0.18983
CVD+AF+HF	1233	225	0.084495	0.173333	0.126255	0.229245
CVD+AF+HF	1233	224	0.100656	0.258929	0.20287	0.321488
CVD+AF+HF	1233	225	0.154333	0.306667	0.247104	0.371407
CVD+AF+HF	1233	225	0.122904	0.262222	0.206008	0.324819
CVD+AF+HF	1233	225	0.0261349	0.04	0.018451	0.0745719
CVD+AF+HF	1234	225	0.109068	0.16	0.114648	0.214562
CVD+AF+HF	1234	225	0.0504064	0.0488889	0.0246546	0.0857905
CVD+AF+HF	1234	225	0.0917997	0.16	0.114648	0.214562
CVD+AF+HF	1234	225	0.157138	0.24	0.185736	0.301252
CVD+AF+HF	1234	225	0.191802	0.306667	0.247104	0.371407
CVD+AF+HF	1234	225	0.0348869	0.0311111	0.012598	0.0630475
CVD+AF+HF	1234	224	0.0771494	0.102679	0.0662105	0.150079
CVD+AF+HF	1234	225	0.259377	0.435556	0.369779	0.503053
CVD+AF+HF	1234	224	0.129026	0.232143	0.178502	0.29302
CVD+AF+HF	1234	225	0.0641304	0.0977778	0.0622964	0.144291
CVD+AF+HF	1235	225	0.0326097	0.0355556	0.0154731	0.068854
CVD+AF+HF	1235	225	0.0475119	0.0666667	0.0377899	0.107573
CVD+AF+HF	1235	224	0.0727346	0.0982143	0.0625793	0.144918
CVD+AF+HF	1235	225	0.0602511	0.0666667	0.0377899	0.107573
CVD+AF+HF	1235	225	0.103238	0.177778	0.130149	0.234116
CVD+AF+HF	1235	225	0.150076	0.266667	0.210086	0.329509
CVD+AF+HF	1235	224	0.123125	0.254464	0.198789	0.316763
CVD+AF+HF	1235	225	0.0869607	0.12	0.0805898	0.169774
CVD+AF+HF	1235	225	0.250988	0.435556	0.369779	0.503053
CVD+AF+HF	1235	225	0.183772	0.293333	0.234703	0.357503
CVD+AF+HF	1240	225	0.137897	0.248889	0.193821	0.310702
CVD+AF+HF	1240	225	0.0307796	0.0311111	0.012598	0.0630475
CVD+AF+HF	1240	224	0.11326	0.214286	0.162427	0.273874
CVD+AF+HF	1240	225	0.0951175	0.173333	0.126255	0.229245
CVD+AF+HF	1240	225	0.0801901	0.164444	0.118505	0.219468
CVD+AF+HF	1240	224	0.0668168	0.107143	0.0698651	0.155217
CVD+AF+HF	1240	225	0.236063	0.408889	0.344012	0.4762
CVD+AF+HF	1240	225	0.0558055	0.0977778	0.0622964	0.144291
CVD+AF+HF	1240	225	0.0441977	0.0488889	0.0246546	0.0857905
CVD+AF+HF	1240	225	0.170809	0.32	0.259565	0.385254
CVD+AF+HF	1241	225	0.0416878	0.0577778	0.0311195	0.0967753
CVD+AF+HF	1241	225	0.0521562	0.0622222	0.0344317	0.102195
CVD+AF+HF	1241	225	0.131022	0.262222	0.206008	0.324819
CVD+AF+HF	1241	225	0.227737	0.395556	0.3312	0.462701
CVD+AF+HF	1241	224	0.107138	0.254464	0.198789	0.316763
CVD+AF+HF	1241	225	0.0902443	0.164444	0.118505	0.219468
CVD+AF+HF	1241	225	0.0758905	0.128889	0.088046	0.179835
CVD+AF+HF	1241	225	0.0286654	0.0444444	0.0215156	0.0802141
CVD+AF+HF	1241	225	0.162934	0.324444	0.263731	0.389857
CVD+AF+HF	1241	224	0.0628306	0.120536	0.0809566	0.170511
CVD+AF+HF	1242	225	0.201415	0.324444	0.263731	0.389857
CVD+AF+HF	1242	225	0.269014	0.422222	0.356871	0.48965
CVD+AF+HF	1242	225	0.115221	0.16	0.114648	0.214562
CVD+AF+HF	1242	224	0.136185	0.227679	0.17447	0.288247
CVD+AF+HF	1242	225	0.0979451	0.168889	0.122374	0.224362
CVD+AF+HF	1242	224	0.0820607	0.09375	0.0589728	0.139734
CVD+AF+HF	1242	225	0.068931	0.106667	0.069549	0.154546
CVD+AF+HF	1242	225	0.0543571	0.04	0.018451	0.0745719
CVD+AF+HF	1242	225	0.0380107	0.0355556	0.0154731	0.068854
CVD+AF+HF	1242	225	0.165068	0.235556	0.181706	0.296515
CVD+AF+HF	1243	225	0.192839	0.293333	0.234703	0.357503
CVD+AF+HF	1243	225	0.260952	0.444444	0.37841	0.511962
CVD+AF+HF	1243	225	0.0355988	0.0355556	0.0154731	0.068854
CVD+AF+HF	1243	225	0.0647604	0.0711111	0.0411899	0.112913
CVD+AF+HF	1243	225	0.0513418	0.0622222	0.0344317	0.102195
CVD+AF+HF	1243	225	0.158395	0.253333	0.197876	0.315415
CVD+AF+HF	1243	224	0.129949	0.254464	0.198789	0.316763
CVD+AF+HF	1243	225	0.109657	0.164444	0.118505	0.219468
CVD+AF+HF	1243	224	0.077407	0.120536	0.0809566	0.170511
CVD+AF+HF	1243	225	0.092796	0.115556	0.0768894	0.164718
CVD+AF+HF	1248	225	0.159986	0.311111	0.251251	0.376029
CVD+AF+HF	1248	225	0.225267	0.426667	0.361169	0.494123
CVD+AF+HF	1248	224	0.104815	0.227679	0.17447	0.288247
CVD+AF+HF	1248	225	0.0882077	0.173333	0.126255	0.229245
CVD+AF+HF	1248	225	0.0742972	0.142222	0.0993572	0.194805
CVD+AF+HF	1248	225	0.0282168	0.0355556	0.0154731	0.068854
CVD+AF+HF	1248	225	0.040391	0.0666667	0.0377899	0.107573
CVD+AF+HF	1248	225	0.128468	0.253333	0.197876	0.315415
CVD+AF+HF	1248	224	0.0620873	0.107143	0.0698651	0.155217
CVD+AF+HF	1248	225	0.0514329	0.0711111	0.0411899	0.112913
CVD+AF+HF	1249	224	0.0992923	0.254464	0.198789	0.316763
CVD+AF+HF	1249	224	0.0584028	0.102679	0.0662105	0.150079
CVD+AF+HF	1249	225	0.0479036	0.0622222	0.0344317	0.102195
CVD+AF+HF	1249	225	0.0380479	0.0622222	0.0344317	0.102195
CVD+AF+HF	1249	225	0.026234	0.04	0.018451	0.0745719
CVD+AF+HF	1249	225	0.0700776	0.128889	0.088046	0.179835
CVD+AF+HF	1249	225	0.216844	0.404444	0.339736	0.471706
CVD+AF+HF	1249	225	0.083449	0.173333	0.126255	0.229245
CVD+AF+HF	1249	225	0.152095	0.333333	0.272082	0.399045
CVD+AF+HF	1249	225	0.121471	0.253333	0.197876	0.315415
CVD+AF+HF	1250	225	0.153923	0.266667	0.210086	0.329509
CVD+AF+HF	1250	225	0.107225	0.16	0.114648	0.214562
CVD+AF+HF	1250	225	0.0906067	0.151111	0.106975	0.20471
CVD+AF+HF	1250	224	0.0765769	0.0892857	0.0553928	0.134525
CVD+AF+HF	1250	225	0.0497623	0.0755556	0.0446281	0.118217
CVD+AF+HF	1250	225	0.189285	0.315556	0.255405	0.380645
CVD+AF+HF	1250	224	0.127123	0.227679	0.17447	0.288247
CVD+AF+HF	1250	225	0.0634608	0.08	0.0481013	0.123488
CVD+AF+HF	1250	225	0.0348414	0.0266667	0.00984773	0.0571355
CVD+AF+HF	1250	225	0.257944	0.422222	0.356871	0.48965
CVD+AF+HF	1251	225	0.0857458	0.128889	0.088046	0.179835
CVD+AF+HF	1251	225	0.24992	0.408889	0.344012	0.4762
CVD+AF+HF	1251	225	0.18052	0.311111	0.251251	0.376029
CVD+AF+HF	1251	225	0.147165	0.288889	0.230582	0.352854
CVD+AF+HF	1251	224	0.121154	0.25	0.194715	0.312031
CVD+AF+HF	1251	225	0.101756	0.168889	0.122374	0.224362
CVD+AF+HF	1251	225	0.0326303	0.0311111	0.012598	0.0630475
CVD+AF+HF	1251	224	0.072097	0.0803571	0.0483192	0.124026
CVD+AF+HF	1251	225	0.0467438	0.08	0.0481013	0.123488
CVD+AF+HF	1251	225	0.0596438	0.0666667	0.0377899	0.107573
CVD+AF+HF	1256	225	0.0309773	0.0311111	0.012598	0.0630475
CVD+AF+HF	1256	224	0.0667433	0.102679	0.0662105	0.150079
CVD+AF+HF	1256	225	0.079871	0.155556	0.110805	0.209642
CVD+AF+HF	1256	225	0.0556147	0.0844444	0.0516069	0.12873
CVD+AF+HF	1256	225	0.23567	0.413333	0.348293	0.480689
CVD+AF+HF	1256	225	0.169383	0.337778	0.276267	0.403629
CVD+AF+HF	1256	225	0.13644	0.24	0.185736	0.301252
CVD+AF+HF	1256	224	0.112406	0.209821	0.158431	0.269065
CVD+AF+HF	1256	225	0.0941375	0.177778	0.130149	0.234116
CVD+AF+HF	1256	225	0.043983	0.0622222	0.0344317	0.102195
CVD+AF+HF	1257	225	0.0756147	0.137778	0.0955708	0.18983
CVD+AF+HF	1257	224	0.0626294	0.09375	0.0589728	0.139734
CVD+AF+HF	1257	225	0.0517576	0.08	0.0481013	0.123488
CVD+AF+HF	1257	225	0.0415399	0.0666667	0.0377899	0.107573
CVD+AF+HF	1257	225	0.161294	0.333333	0.272082	0.399045
CVD+AF+HF	1257	225	0.129649	0.257778	0.201938	0.320121
CVD+AF+HF	1257	225	0.227286	0.4	0.335465	0.467206
CVD+AF+HF	1257	224	0.106278	0.254464	0.198789	0.316763
CVD+AF+HF	1257	225	0.0288732	0.0355556	0.0154731	0.068854
CVD+AF+HF	1257	225	0.0894629	0.155556	0.110805	0.209642
CVD+AF+HF	1258	225	0.162677	0.262222	0.206008	0.324819
CVD+AF+HF	1258	225	0.0683981	0.106667	0.069549	0.154546
CVD+AF+HF	1258	224	0.0816815	0.0803571	0.0483192	0.124026
CVD+AF+HF	1258	225	0.0968511	0.155556	0.110805	0.209642
CVD+AF+HF	1258	225	0.113827	0.146667	0.103159	0.199764
CVD+AF+HF	1258	224	0.134539	0.214286	0.162427	0.273874
CVD+AF+HF	1258	225	0.199038	0.337778	0.276267	0.403629
CVD+AF+HF	1258	225	0.267795	0.417778	0.35258	0.485172
CVD+AF+HF	1258	225	0.0539786	0.0577778	0.0311195	0.0967753
CVD+AF+HF	1258	225	0.0380941	0.0355556	0.0154731	0.068854
CVD+AF+HF	1259	225	0.0508687	0.0666667	0.0377899	0.107573
CVD+AF+HF	1259	225	0.0356763	0.0311111	0.012598	0.0630475
CVD+AF+HF	1259	224	0.0767446	0.0803571	0.0483192	0.124026
CVD+AF+HF	1259	225	0.0920914	0.137778	0.0955708	0.18983
CVD+AF+HF	1259	225	0.108239	0.151111	0.106975	0.20471
CVD+AF+HF	1259	224	0.128531	0.254464	0.198789	0.316763
CVD+AF+HF	1259	225	0.155855	0.266667	0.210086	0.329509
CVD+AF+HF	1259	225	0.190265	0.328889	0.267903	0.394454
CVD+AF+HF	1259	225	0.259841	0.408889	0.344012	0.4762
CVD+AF+HF	1259	225	0.0642673	0.0888889	0.0551427	0.133943
CVD+AF+HF	1264	224	0.0622082	0.111607	0.0735417	0.160335
CVD+AF+HF	1264	225	0.0279429	0.04	0.018451	0.0745719
CVD+AF+HF	1264	225	0.0406806	0.0488889	0.0246546	0.0857905
CVD+AF+HF	1264	225	0.05179	0.0844444	0.0516069	0.12873
CVD+AF+HF	1264	225	0.0747397	0.155556	0.110805	0.209642
CVD+AF+HF	1264	225	0.130235	0.248889	0.193821	0.310702
CVD+AF+HF	1264	224	0.10618	0.227679	0.17447	0.288247
CVD+AF+HF	1264	225	0.162142	0.293333	0.234703	0.357503
CVD+AF+HF	1264	225	0.227481	0.431111	0.365471	0.49859
CVD+AF+HF	1264	225	0.0891361	0.173333	0.126255	0.229245
CVD+AF+HF	1265	225	0.0259831	0.04	0.018451	0.0745719
CVD+AF+HF	1265	225	0.0482606	0.0622222	0.0344317	0.102195
CVD+AF+HF	1265	225	0.219226	0.413333	0.348293	0.480689
CVD+AF+HF	1265	225	0.154786	0.302222	0.242964	0.366779
CVD+AF+HF	1265	225	0.122817	0.275556	0.218263	0.338868
CVD+AF+HF	1265	224	0.100555	0.254464	0.198789	0.316763
CVD+AF+HF	1265	225	0.0841714	0.173333	0.126255	0.229245
CVD+AF+HF	1265	225	0.0704607	0.133333	0.0918002	0.184841
CVD+AF+HF	1265	224	0.058679	0.102679	0.0662105	0.150079
CVD+AF+HF	1265	225	0.038321	0.0577778	0.0311195	0.0967753
CVD+AF+HF	1266	225	0.0346335	0.0311111	0.012598	0.0630475
CVD+AF+HF	1266	225	0.0502686	0.0533333	0.0278584	0.0913088
CVD+AF+HF	1266	225	0.260381	0.431111	0.365471	0.49859
CVD+AF+HF	1266	225	0.156869	0.24	0.185736	0.301252
CVD+AF+HF	1266	225	0.192072	0.302222	0.242964	0.366779
CVD+AF+HF	1266	225	0.0915312	0.164444	0.118505	0.219468
CVD+AF+HF	1266	224	0.128776	0.245536	0.190649	0.30729
CVD+AF+HF	1266	224	0.0768844	0.102679	0.0662105	0.150079
CVD+AF+HF	1266	225	0.108641	0.155556	0.110805	0.209642
CVD+AF+HF	1266	225	0.0639916	0.0888889	0.0551427	0.133943
CVD+AF+HF	1267	225	0.25218	0.426667	0.361169	0.494123
CVD+AF+HF	1267	225	0.14982	0.257778	0.201938	0.320121
CVD+AF+HF	1267	224	0.122926	0.258929	0.20287	0.321488
CVD+AF+HF	1267	225	0.0865282	0.128889	0.088046	0.179835
CVD+AF+HF	1267	224	0.072536	0.09375	0.0589728	0.139734
CVD+AF+HF	1267	225	0.0600944	0.0666667	0.0377899	0.107573
CVD+AF+HF	1267	225	0.0473568	0.0666667	0.0377899	0.107573
CVD+AF+HF	1267	225	0.0323934	0.0355556	0.0154731	0.068854
CVD+AF+HF	1267	225	0.183998	0.306667	0.247104	0.371407
CVD+AF+HF	1267	225	0.102772	0.173333	0.126255	0.229245
CVD+AF+HF	1272	225	0.171235	0.297778	0.23883	0.362144
CVD+AF+HF	1272	225	0.137918	0.271111	0.21417	0.334192
CVD+AF+HF	1272	225	0.237879	0.413333	0.348293	0.480689
CVD+AF+HF	1272	225	0.0441426	0.0488889	0.0246546	0.0857905
CVD+AF+HF	1272	225	0.0305921	0.0311111	0.012598	0.0630475
CVD+AF+HF	1272	224	0.113199	0.227679	0.17447	0.288247
CVD+AF+HF	1272	225	0.0948798	0.164444	0.118505	0.219468
CVD+AF+HF	1272	225	0.0800393	0.16	0.114648	0.214562
CVD+AF+HF	1272	224	0.0667681	0.102679	0.0662105	0.150079
CVD+AF+HF	1272	225	0.0557783	0.0977778	0.0622964	0.144291
CVD+AF+HF	1273	225	0.229667	0.395556	0.3312	0.462701
CVD+AF+HF	1273	225	0.163427	0.324444	0.263731	0.389857
CVD+AF+HF	1273	225	0.131036	0.271111	0.21417	0.334192
CVD+AF+HF	1273	224	0.107057	0.245536	0.190649	0.30729
CVD+AF+HF	1273	225	0.0899367	0.155556	0.110805	0.209642
CVD+AF+HF	1273	225	0.0757209	0.146667	0.103159	0.199764
CVD+AF+HF	1273	224	0.0627788	0.107143	0.0698651	0.155217
CVD+AF+HF	1273	225	0.052104	0.0622222	0.0344317	0.102195
CVD+AF+HF	1273	225	0.0416243	0.0666667	0.0377899	0.107573
CVD+AF+HF	1273	225	0.0285085	0.04	0.018451	0.0745719
CVD+AF+HF	1274	225	0.270253	0.426667	0.361169	0.494123
CVD+AF+HF	1274	225	0.201546	0.315556	0.255405	0.380645
CVD+AF+HF	1274	224	0.136017	0.227679	0.17447	0.288247
CVD+AF+HF	1274	225	0.114764	0.164444	0.118505	0.219468
CVD+AF+HF	1274	225	0.0976295	0.168889	0.122374	0.224362
CVD+AF+HF	1274	225	0.16484	0.244444	0.189775	0.305981
CVD+AF+HF	1274	225	0.0687742	0.106667	0.069549	0.154546
CVD+AF+HF	1274	225	0.0542604	0.04	0.018451	0.0745719
CVD+AF+HF	1274	225	0.0377184	0.0355556	0.0154731	0.068854
CVD+AF+HF	1274	224	0.0818196	0.0848214	0.0518409	0.12929
CVD+AF+HF	1275	225	0.0353559	0.0355556	0.0154731	0.068854
CVD+AF+HF	1275	225	0.0511847	0.0577778	0.0311195	0.0967753
CVD+AF+HF	1275	225	0.0646056	0.0755556	0.0446281	0.118217
CVD+AF+HF	1275	224	0.0772113	0.116071	0.0772393	0.165432
CVD+AF+HF	1275	225	0.0924297	0.115556	0.0768894	0.164718
CVD+AF+HF	1275	225	0.10907	0.164444	0.118505	0.219468
CVD+AF+HF	1275	224	0.129813	0.258929	0.20287	0.321488
CVD+AF+HF	1275	225	0.158177	0.257778	0.201938	0.320121
CVD+AF+HF	1275	225	0.262232	0.44	0.374092	0.50751
CVD+AF+HF	1275	225	0.193168	0.293333	0.234703	0.357503
CVD+AF+HF	1280	225	0.230475	0.404444	0.339736	0.471706
CVD+AF+HF	1280	225	0.17356	0.315556	0.255405	0.380645
CVD+AF+HF	1280	225	0.142539	0.297778	0.23883	0.362144
CVD+AF+HF	1280	224	0.119992	0.223214	0.170447	0.283464
CVD+AF+HF	1280	225	0.087112	0.16	0.114648	0.214562
CVD+AF+HF	1280	224	0.0727609	0.0848214	0.0518409	0.12929
CVD+AF+HF	1280	225	0.0614109	0.0666667	0.0377899	0.107573
CVD+AF+HF	1280	225	0.0478393	0.0666667	0.0377899	0.107573
CVD+AF+HF	1280	225	0.0327153	0.0311111	0.012598	0.0630475
CVD+AF+HF	1280	225	0.102287	0.164444	0.118505	0.219468
CVD+AF+HF	1281	225	0.0965861	0.164444	0.118505	0.219468
CVD+AF+HF	1281	225	0.0447201	0.0577778	0.0311195	0.0967753
CVD+AF+HF	1281	225	0.0571333	0.0711111	0.0411899	0.112913
CVD+AF+HF	1281	224	0.068502	0.0982143	0.0625793	0.144918
CVD+AF+HF	1281	225	0.0818824	0.115556	0.0768894	0.164718
CVD+AF+HF	1281	224	0.113898	0.21875	0.166432	0.278674
CVD+AF+HF	1281	225	0.134495	0.324444	0.263731	0.389857
CVD+AF+HF	1281	225	0.164808	0.311111	0.251251	0.376029
CVD+AF+HF	1281	225	0.221855	0.413333	0.348293	0.480689
CVD+AF+HF	1281	225	0.0303035	0.04	0.018451	0.0745719
CVD+AF+HF	1282	225	0.061956	0.0666667	0.0377899	0.107573
CVD+AF+HF	1282	225	0.0425419	0.0355556	0.0154731	0.068854
CVD+AF+HF	1282	225	0.0793295	0.0755556	0.0446281	0.118217
CVD+AF+HF	1282	224	0.152931	0.267857	0.211056	0.330915
CVD+AF+HF	1282	225	0.111731	0.133333	0.0918002	0.184841
CVD+AF+HF	1282	225	0.130499	0.133333	0.0918002	0.184841
CVD+AF+HF	1282	225	0.177825	0.266667	0.210086	0.329509
CVD+AF+HF	1282	225	0.214269	0.346667	0.284654	0.41278
CVD+AF+HF	1282	224	0.0949296	0.0848214	0.0518409	0.12929
CVD+AF+HF	1282	225	0.275369	0.404444	0.339736	0.471706
CVD+AF+HF	1283	225	0.0742869	0.0622222	0.0344317	0.102195
CVD+AF+HF	1283	225	0.0581353	0.08	0.0481013	0.123488
CVD+AF+HF	1283	225	0.0395542	0.0311111	0.012598	0.0630475
CVD+AF+HF	1283	225	0.105469	0.133333	0.0918002	0.184841
CVD+AF+HF	1283	225	0.123924	0.16	0.114648	0.214562
CVD+AF+HF	1283	224	0.145108	0.214286	0.162427	0.273874
CVD+AF+HF	1283	225	0.170359	0.328889	0.267903	0.394454
CVD+AF+HF	1283	225	0.205267	0.288889	0.230582	0.352854
CVD+AF+HF	1283	225	0.266637	0.44	0.374092	0.50751
CVD+AF+HF	1283	224	0.0893883	0.0758929	0.0448302	0.118732
CVD+AF+HF	1288	225	0.24314	0.426667	0.361169	0.494123
CVD+AF+HF	1288	225	0.185333	0.28	0.222362	0.343537
CVD+AF+HF	1288	225	0.153264	0.302222	0.242964	0.366779
CVD+AF+HF	1288	224	0.129203	0.209821	0.158431	0.269065
CVD+AF+HF	1288	225	0.0672335	0.0666667	0.0377899	0.107573
CVD+AF+HF	1288	225	0.0942024	0.137778	0.0955708	0.18983
CVD+AF+HF	1288	224	0.0790962	0.116071	0.0772393	0.165432
CVD+AF+HF	1288	225	0.052897	0.0666667	0.0377899	0.107573
CVD+AF+HF	1288	225	0.036408	0.0266667	0.00984773	0.0571355
CVD+AF+HF	1288	225	0.110342	0.182222	0.134054	0.238975
CVD+AF+HF	1289	225	0.234809	0.422222	0.356871	0.48965
CVD+AF+HF	1289	225	0.175857	0.293333	0.234703	0.357503
CVD+AF+HF	1289	225	0.145393	0.311111	0.251251	0.376029
CVD+AF+HF	1289	224	0.122732	0.205357	0.154445	0.264246
CVD+AF+HF	1289	225	0.104527	0.195556	0.145834	0.25349
CVD+AF+HF	1289	225	0.0887759	0.12	0.0805898	0.169774
CVD+AF+HF	1289	224	0.0745375	0.107143	0.0698651	0.155217
CVD+AF+HF	1289	225	0.0494278	0.0666667	0.0377899	0.107573
CVD+AF+HF	1289	225	0.0338754	0.0266667	0.00984773	0.0571355
CVD+AF+HF	1289	225	0.0625172	0.0666667	0.0377899	0.107573
CVD+AF+HF	1290	225	0.226059	0.337778	0.276267	0.403629
CVD+AF+HF	1290	225	0.188428	0.266667	0.210086	0.329509
CVD+AF+HF	1290	224	0.161698	0.25	0.194715	0.312031
CVD+AF+HF	1290	225	0.139319	0.142222	0.0993572	0.194805
CVD+AF+HF	1290	225	0.119881	0.151111	0.106975	0.20471
CVD+AF+HF	1290	224	0.101931	0.0803571	0.0483192	0.124026
CVD+AF+HF	1290	225	0.0860357	0.0844444	0.0516069	0.12873
CVD+AF+HF	1290	225	0.0675462	0.0533333	0.0278584	0.0913088
CVD+AF+HF	1290	225	0.286617	0.408889	0.344012	0.4762
CVD+AF+HF	1290	225	0.0470143	0.04	0.018451	0.0745719
CVD+AF+HF	1291	225	0.180757	0.293333	0.234703	0.357503
CVD+AF+HF	1291	224	0.154754	0.227679	0.17447	0.288247
CVD+AF+HF	1291	225	0.112998	0.137778	0.0955708	0.18983
CVD+AF+HF	1291	225	0.0437052	0.0355556	0.0154731	0.068854
CVD+AF+HF	1291	225	0.0807391	0.0577778	0.0311195	0.0967753
CVD+AF+HF	1291	225	0.0634529	0.0844444	0.0516069	0.12873
CVD+AF+HF	1291	225	0.216886	0.32	0.259565	0.385254
CVD+AF+HF	1291	224	0.0962604	0.0714286	0.0413763	0.113405
CVD+AF+HF	1291	225	0.27803	0.426667	0.361169	0.494123
CVD+AF+HF	1291	225	0.132169	0.16	0.114648	0.214562
CVD+AF+HF	1296	224	0.122144	0.200893	0.150469	0.259418
CVD+AF+HF	1296	225	0.145179	0.293333	0.234703	0.357503
CVD+AF+HF	1296	225	0.236987	0.4	0.335465	0.467206
CVD+AF+HF	1296	225	0.103368	0.191111	0.141896	0.248662
CVD+AF+HF	1296	225	0.0884169	0.137778	0.0955708	0.18983
CVD+AF+HF	1296	225	0.177431	0.32	0.259565	0.385254
CVD+AF+HF	1296	225	0.0617479	0.0755556	0.0446281	0.118217
CVD+AF+HF	1296	225	0.0478528	0.0488889	0.0246546	0.0857905
CVD+AF+HF	1296	225	0.0319527	0.0311111	0.012598	0.0630475
CVD+AF+HF	1296	224	0.0736901	0.116071	0.0772393	0.165432
CVD+AF+HF	1297	225	0.0296766	0.04	0.018451	0.0745719
CVD+AF+HF	1297	225	0.0448342	0.04	0.018451	0.0745719
CVD+AF+HF	1297	225	0.0576387	0.0844444	0.0516069	0.12873
CVD+AF+HF	1297	224	0.0693939	0.111607	0.0735417	0.160335
CVD+AF+HF	1297	225	0.0827055	0.102222	0.0659111	0.14943
CVD+AF+HF	1297	225	0.0979419	0.177778	0.130149	0.234116
CVD+AF+HF	1297	224	0.115182	0.245536	0.190649	0.30729
CVD+AF+HF	1297	225	0.138125	0.297778	0.23883	0.362144
CVD+AF+HF	1297	225	0.16822	0.302222	0.242964	0.366779
CVD+AF+HF	1297	225	0.228986	0.413333	0.348293	0.480689
CVD+AF+HF	1298	225	0.0416258	0.0355556	0.0154731	0.068854
CVD+AF+HF	1298	225	0.0619782	0.0488889	0.0246546	0.0857905
CVD+AF+HF	1298	225	0.0799126	0.0711111	0.0411899	0.112913
CVD+AF+HF	1298	224	0.0957061	0.107143	0.0698651	0.155217
CVD+AF+HF	1298	225	0.113633	0.155556	0.110805	0.209642
CVD+AF+HF	1298	225	0.132346	0.142222	0.0993572	0.194805
CVD+AF+HF	1298	224	0.154339	0.245536	0.190649	0.30729
CVD+AF+HF	1298	225	0.182392	0.262222	0.206008	0.324819
CVD+AF+HF	1298	225	0.218698	0.311111	0.251251	0.376029
CVD+AF+HF	1298	225	0.281158	0.435556	0.369779	0.503053
CVD+AF+HF	1299	225	0.272832	0.426667	0.361169	0.494123
CVD+AF+HF	1299	225	0.209454	0.302222	0.242964	0.366779
CVD+AF+HF	1299	225	0.175714	0.284444	0.226469	0.348199
CVD+AF+HF	1299	225	0.125884	0.155556	0.110805	0.209642
CVD+AF+HF	1299	225	0.106787	0.124444	0.0843089	0.174813
CVD+AF+HF	1299	224	0.090288	0.0848214	0.0518409	0.12929
CVD+AF+HF	1299	225	0.0747151	0.08	0.0481013	0.123488
CVD+AF+HF	1299	225	0.0386997	0.0311111	0.012598	0.0630475
CVD+AF+HF	1299	224	0.146153	0.263393	0.206959	0.326206
CVD+AF+HF	1299	225	0.0585429	0.0622222	0.0344317	0.102195
CVD+AF+HF	1304	225	0.0354338	0.0311111	0.012598	0.0630475
CVD+AF+HF	1304	225	0.0524707	0.0444444	0.0215156	0.0802141
CVD+AF+HF	1304	225	0.0672622	0.0666667	0.0377899	0.107573
CVD+AF+HF	1304	224	0.0795729	0.138393	0.0960067	0.190651
CVD+AF+HF	1304	225	0.0949778	0.137778	0.0955708	0.18983
CVD+AF+HF	1304	225	0.111161	0.208889	0.157707	0.267914
CVD+AF+HF	1304	224	0.130319	0.174107	0.126833	0.230233
CVD+AF+HF	1304	225	0.15496	0.302222	0.242964	0.366779
CVD+AF+HF	1304	225	0.249799	0.4	0.335465	0.467206
CVD+AF+HF	1304	225	0.188526	0.311111	0.251251	0.376029
CVD+AF+HF	1305	225	0.0893832	0.115556	0.0768894	0.164718
CVD+AF+HF	1305	225	0.0625844	0.0755556	0.0446281	0.118217
CVD+AF+HF	1305	225	0.0492038	0.0533333	0.0278584	0.0913088
CVD+AF+HF	1305	225	0.0329885	0.0311111	0.012598	0.0630475
CVD+AF+HF	1305	225	0.241796	0.417778	0.35258	0.485172
CVD+AF+HF	1305	225	0.179494	0.306667	0.247104	0.371407
CVD+AF+HF	1305	225	0.147638	0.284444	0.226469	0.348199
CVD+AF+HF	1305	224	0.123082	0.245536	0.190649	0.30729
CVD+AF+HF	1305	224	0.0751647	0.102679	0.0662105	0.150079
CVD+AF+HF	1305	225	0.105295	0.182222	0.134054	0.238975
CVD+AF+HF	1306	225	0.120764	0.164444	0.118505	0.219468
CVD+AF+HF	1306	225	0.191382	0.257778	0.201938	0.320121
CVD+AF+HF	1306	225	0.292525	0.422222	0.356871	0.48965
CVD+AF+HF	1306	225	0.229802	0.32	0.259565	0.385254
CVD+AF+HF	1306	224	0.162878	0.241071	0.186592	0.302542
CVD+AF+HF	1306	225	0.140377	0.151111	0.106975	0.20471
CVD+AF+HF	1306	224	0.102507	0.0848214	0.0518409	0.12929
CVD+AF+HF	1306	225	0.0862635	0.0844444	0.0516069	0.12873
CVD+AF+HF	1306	225	0.067121	0.0488889	0.0246546	0.0857905
CVD+AF+HF	1306	225	0.0457709	0.04	0.018451	0.0745719
CVD+AF+HF	1307	225	0.220431	0.311111	0.251251	0.376029
CVD+AF+HF	1307	225	0.284348	0.422222	0.356871	0.48965
CVD+AF+HF	1307	225	0.0633574	0.0666667	0.0377899	0.107573
CVD+AF+HF	1307	225	0.0807739	0.0622222	0.0344317	0.102195
CVD+AF+HF	1307	224	0.0968725	0.0848214	0.0518409	0.12929
CVD+AF+HF	1307	225	0.114019	0.133333	0.0918002	0.184841
CVD+AF+HF	1307	225	0.133392	0.164444	0.118505	0.219468
CVD+AF+HF	1307	224	0.154686	0.241071	0.186592	0.302542
CVD+AF+HF	1307	225	0.185027	0.293333	0.234703	0.357503
CVD+AF+HF	1307	225	0.0425883	0.0355556	0.0154731	0.068854
CVD+AF+HF	1312	225	0.0301727	0.0355556	0.0154731	0.068854
CVD+AF+HF	1312	225	0.0449007	0.0577778	0.0311195	0.0967753
CVD+AF+HF	1312	225	0.0581518	0.0666667	0.0377899	0.107573
CVD+AF+HF	1312	224	0.0698299	0.0892857	0.0553928	0.134525
CVD+AF+HF	1312	225	0.0837886	0.142222	0.0993572	0.194805
CVD+AF+HF	1312	225	0.176022	0.293333	0.234703	0.357503
CVD+AF+HF	1312	224	0.117715	0.200893	0.150469	0.259418
CVD+AF+HF	1312	225	0.140785	0.337778	0.276267	0.403629
CVD+AF+HF	1312	225	0.247772	0.422222	0.356871	0.48965
CVD+AF+HF	1312	225	0.0995468	0.168889	0.122374	0.224362
CVD+AF+HF	1313	225	0.133647	0.306667	0.247104	0.371407
CVD+AF+HF	1313	225	0.239199	0.431111	0.365471	0.49859
CVD+AF+HF	1313	225	0.16816	0.315556	0.255405	0.380645
CVD+AF+HF	1313	224	0.110634	0.232143	0.178502	0.29302
CVD+AF+HF	1313	225	0.0933351	0.168889	0.122374	0.224362
CVD+AF+HF	1313	225	0.0787215	0.133333	0.0918002	0.184841
CVD+AF+HF	1313	224	0.0655053	0.0714286	0.0413763	0.113405
CVD+AF+HF	1313	225	0.0540755	0.0577778	0.0311195	0.0967753
CVD+AF+HF	1313	225	0.0420915	0.0622222	0.0344317	0.102195
CVD+AF+HF	1313	225	0.0280128	0.0355556	0.0154731	0.068854
CVD+AF+HF	1314	225	0.0384692	0.04	0.018451	0.0745719
CVD+AF+HF	1314	224	0.0894675	0.107143	0.0698651	0.155217
CVD+AF+HF	1314	225	0.105375	0.12	0.0805898	0.169774
CVD+AF+HF	1314	225	0.1248	0.155556	0.110805	0.209642
CVD+AF+HF	1314	224	0.14702	0.227679	0.17447	0.288247
CVD+AF+HF	1314	225	0.173324	0.28	0.222362	0.343537
CVD+AF+HF	1314	225	0.214726	0.355556	0.293065	0.421908
CVD+AF+HF	1314	225	0.286571	0.413333	0.348293	0.480689
CVD+AF+HF	1314	225	0.0570998	0.0533333	0.0278584	0.0913088
CVD+AF+HF	1314	225	0.0737529	0.0622222	0.0344317	0.102195
CVD+AF+HF	1315	225	0.0358852	0.04	0.018451	0.0745719
CVD+AF+HF	1315	225	0.0533903	0.0622222	0.0344317	0.102195
CVD+AF+HF	1315	224	0.0837322	0.0669643	0.0379608	0.108043
CVD+AF+HF	1315	225	0.0993916	0.12	0.0805898	0.169774
CVD+AF+HF	1315	225	0.11776	0.173333	0.126255	0.229245
CVD+AF+HF	1315	224	0.139412	0.241071	0.186592	0.302542
CVD+AF+HF	1315	225	0.166345	0.306667	0.247104	0.371407
CVD+AF+HF	1315	225	0.205902	0.306667	0.247104	0.371407
CVD+AF+HF	1315	225	0.0692319	0.0622222	0.0344317	0.102195
CVD+AF+HF	1315	225	0.278319	0.435556	0.369779	0.503053
CVD+AF+HF	1320	225	0.0908885	0.137778	0.0955708	0.18983
CVD+AF+HF	1320	225	0.151229	0.306667	0.247104	0.371407
CVD+AF+HF	1320	224	0.127129	0.214286	0.162427	0.273874
CVD+AF+HF	1320	225	0.107583	0.173333	0.126255	0.229245
CVD+AF+HF	1320	224	0.0758771	0.102679	0.0662105	0.150079
CVD+AF+HF	1320	225	0.0639269	0.0622222	0.0344317	0.102195
CVD+AF+HF	1320	225	0.0498589	0.0577778	0.0311195	0.0967753
CVD+AF+HF	1320	225	0.0335664	0.0355556	0.0154731	0.068854
CVD+AF+HF	1320	225	0.188245	0.293333	0.234703	0.357503
CVD+AF+HF	1320	225	0.260552	0.431111	0.365471	0.49859
CVD+AF+HF	1321	224	0.0711871	0.0982143	0.0625793	0.144918
CVD+AF+HF	1321	225	0.0858183	0.128889	0.088046	0.179835
CVD+AF+HF	1321	225	0.100871	0.164444	0.118505	0.219468
CVD+AF+HF	1321	224	0.120117	0.241071	0.186592	0.302542
CVD+AF+HF	1321	225	0.252236	0.431111	0.365471	0.49859
CVD+AF+HF	1321	225	0.144079	0.284444	0.226469	0.348199
CVD+AF+HF	1321	225	0.179745	0.315556	0.255405	0.380645
CVD+AF+HF	1321	225	0.031249	0.04	0.018451	0.0745719
CVD+AF+HF	1321	225	0.059469	0.0533333	0.0278584	0.0913088
CVD+AF+HF	1321	225	0.0466314	0.0577778	0.0311195	0.0967753
CVD+AF+HF	1322	225	0.298064	0.417778	0.35258	0.485172
CVD+AF+HF	1322	225	0.0627279	0.0533333	0.0278584	0.0913088
CVD+AF+HF	1322	225	0.0802111	0.0666667	0.0377899	0.107573
CVD+AF+HF	1322	224	0.0963803	0.102679	0.0662105	0.150079
CVD+AF+HF	1322	225	0.113324	0.115556	0.0768894	0.164718
CVD+AF+HF	1322	225	0.132939	0.186667	0.137969	0.243824
CVD+AF+HF	1322	224	0.156383	0.227679	0.17447	0.288247
CVD+AF+HF	1322	225	0.183726	0.271111	0.21417	0.334192
CVD+AF+HF	1322	225	0.0423606	0.04	0.018451	0.0745719
CVD+AF+HF	1322	225	0.226498	0.333333	0.272082	0.399045
CVD+AF+HF	1323	225	0.12583	0.173333	0.126255	0.229245
CVD+AF+HF	1323	225	0.106872	0.111111	0.0732088	0.159642
CVD+AF+HF	1323	224	0.0904501	0.0714286	0.0413763	0.113405
CVD+AF+HF	1323	225	0.0397051	0.04	0.018451	0.0745719
CVD+AF+HF	1323	224	0.148822	0.241071	0.186592	0.302542
CVD+AF+HF	1323	225	0.176761	0.306667	0.247104	0.371407
CVD+AF+HF	1323	225	0.21768	0.297778	0.23883	0.362144
CVD+AF+HF	1323	225	0.0754143	0.0711111	0.0411899	0.112913
CVD+AF+HF	1323	225	0.289846	0.444444	0.37841	0.511962
CVD+AF+HF	1323	225	0.0584179	0.0577778	0.0311195	0.0967753
CVD+AF+HF	1328	224	0.119428	0.21875	0.166432	0.278674
CVD+AF+HF	1328	225	0.100595	0.195556	0.145834	0.25349
CVD+AF+HF	1328	225	0.0846642	0.133333	0.0918002	0.184841
CVD+AF+HF	1328	224	0.070684	0.09375	0.0589728	0.139734
CVD+AF+HF	1328	225	0.179413	0.324444	0.263731	0.389857
CVD+AF+HF	1328	225	0.0586816	0.0755556	0.0446281	0.118217
CVD+AF+HF	1328	225	0.253004	0.417778	0.35258	0.485172
CVD+AF+HF	1328	225	0.143461	0.275556	0.218263	0.338868
CVD+AF+HF	1328	225	0.0448777	0.0488889	0.0246546	0.0857905
CVD+AF+HF	1328	225	0.0298997	0.0311111	0.012598	0.0630475
CVD+AF+HF	1329	225	0.244041	0.435556	0.369779	0.503053
CVD+AF+HF	1329	225	0.172367	0.315556	0.255405	0.380645
CVD+AF+HF	1329	225	0.136134	0.244444	0.189775	0.305981
CVD+AF+HF	1329	224	0.112716	0.294643	0.23579	0.359024
CVD+AF+HF	1329	225	0.0941462	0.142222	0.0993572	0.194805
CVD+AF+HF	1329	224	0.0663852	0.107143	0.0698651	0.155217
CVD+AF+HF	1329	225	0.0545991	0.04	0.018451	0.0745719
CVD+AF+HF	1329	225	0.0277112	0.0311111	0.012598	0.0630475
CVD+AF+HF	1329	225	0.0422539	0.0711111	0.0411899	0.112913
CVD+AF+HF	1329	225	0.0793334	0.133333	0.0918002	0.184841
CVD+AF+HF	1330	225	0.0381199	0.04	0.018451	0.0745719
CVD+AF+HF	1330	225	0.0572198	0.0488889	0.0246546	0.0857905
CVD+AF+HF	1330	225	0.0745217	0.0577778	0.0311195	0.0967753
CVD+AF+HF	1330	224	0.0902774	0.102679	0.0662105	0.150079
CVD+AF+HF	1330	225	0.107223	0.142222	0.0993572	0.194805
CVD+AF+HF	1330	225	0.126115	0.155556	0.110805	0.209642
CVD+AF+HF	1330	224	0.14863	0.241071	0.186592	0.302542
CVD+AF+HF	1330	225	0.177776	0.275556	0.218263	0.338868
CVD+AF+HF	1330	225	0.218368	0.337778	0.276267	0.403629
CVD+AF+HF	1330	225	0.291427	0.413333	0.348293	0.480689
CVD+AF+HF	1331	225	0.0355246	0.0355556	0.0154731	0.068854
CVD+AF+HF	1331	225	0.283089	0.435556	0.369779	0.503053
CVD+AF+HF	1331	225	0.210303	0.311111	0.251251	0.376029
CVD+AF+HF	1331	225	0.170055	0.257778	0.201938	0.320121
CVD+AF+HF	1331	224	0.141957	0.299107	0.239937	0.363685
CVD+AF+HF	1331	225	0.0538505	0.0577778	0.0311195	0.0967753
CVD+AF+HF	1331	225	0.100725	0.12	0.0805898	0.169774
CVD+AF+HF	1331	224	0.0847486	0.0714286	0.0413763	0.113405
CVD+AF+HF	1331	225	0.0697376	0.0666667	0.0377899	0.107573
CVD+AF+HF	1331	225	0.118737	0.16	0.114648	0.214562
CVD+AF+HF	1336	225	0.0640738	0.0488889	0.0246546	0.0857905
CVD+AF+HF	1336	225	0.0331104	0.0311111	0.012598	0.0630475
CVD+AF+HF	1336	225	0.049477	0.0533333	0.0278584	0.0913088
CVD+AF+HF	1336	224	0.0765847	0.116071	0.0772393	0.165432
CVD+AF+HF	1336	225	0.107995	0.2	0.149782	0.258308
CVD+AF+HF	1336	224	0.128315	0.21875	0.166432	0.278674
CVD+AF+HF	1336	225	0.153006	0.253333	0.197876	0.315415
CVD+AF+HF	1336	225	0.191454	0.346667	0.284654	0.41278
CVD+AF+HF	1336	225	0.265384	0.404444	0.339736	0.471706
CVD+AF+HF	1336	225	0.0913377	0.142222	0.0993572	0.194805
CVD+AF+HF	1337	225	0.183241	0.351111	0.288857	0.417347
CVD+AF+HF	1337	225	0.0464502	0.0577778	0.0311195	0.0967753
CVD+AF+HF	1337	225	0.0308255	0.04	0.018451	0.0745719
CVD+AF+HF	1337	225	0.145856	0.231111	0.177684	0.29177
CVD+AF+HF	1337	225	0.257258	0.404444	0.339736	0.471706
CVD+AF+HF	1337	224	0.1214	0.290179	0.23165	0.354357
CVD+AF+HF	1337	225	0.101333	0.16	0.114648	0.214562
CVD+AF+HF	1337	225	0.059603	0.0533333	0.0278584	0.0913088
CVD+AF+HF	1337	224	0.072124	0.09375	0.0589728	0.139734
CVD+AF+HF	1337	225	0.085801	0.133333	0.0918002	0.184841
CVD+AF+HF	1338	225	0.229638	0.333333	0.272082	0.399045
CVD+AF+HF	1338	225	0.114591	0.128889	0.088046	0.179835
CVD+AF+HF	1338	224	0.0968882	0.107143	0.0698651	0.155217
CVD+AF+HF	1338	225	0.0806721	0.0666667	0.0377899	0.107573
CVD+AF+HF	1338	225	0.062336	0.0444444	0.0215156	0.0802141
CVD+AF+HF	1338	225	0.041843	0.04	0.018451	0.0745719
CVD+AF+HF	1338	225	0.133678	0.195556	0.145834	0.25349
CVD+AF+HF	1338	225	0.302692	0.417778	0.35258	0.485172
CVD+AF+HF	1338	225	0.187073	0.271111	0.21417	0.334192
CVD+AF+HF	1338	224	0.157475	0.209821	0.158431	0.269065
CVD+AF+HF	1339	225	0.221107	0.311111	0.251251	0.376029
CVD+AF+HF	1339	225	0.294812	0.44	0.374092	0.50751
CVD+AF+HF	1339	225	0.0391953	0.04	0.018451	0.0745719
CVD+AF+HF	1339	225	0.0584242	0.0488889	0.0246546	0.0857905
CVD+AF+HF	1339	225	0.0756645	0.0711111	0.0411899	0.112913
CVD+AF+HF	1339	224	0.0912114	0.0714286	0.0413763	0.113405
CVD+AF+HF	1339	225	0.107643	0.137778	0.0955708	0.18983
CVD+AF+HF	1339	225	0.12651	0.155556	0.110805	0.209642
CVD+AF+HF	1339	224	0.150375	0.285714	0.227517	0.349682
CVD+AF+HF	1339	225	0.179725	0.253333	0.197876	0.315415
CVD+AF+HF	1344	225	0.140872	0.284444	0.226469	0.348199
CVD+AF+HF	1344	224	0.116277	0.214286	0.162427	0.273874
CVD+AF+HF	1344	225	0.0979631	0.177778	0.130149	0.234116
CVD+AF+HF	1344	225	0.031539	0.0311111	0.012598	0.0630475
CVD+AF+HF	1344	224	0.0689911	0.09375	0.0589728	0.139734
CVD+AF+HF	1344	225	0.0457101	0.0666667	0.0377899	0.107573
CVD+AF+HF	1344	225	0.245517	0.417778	0.35258	0.485172
CVD+AF+HF	1344	225	0.0580698	0.0622222	0.0344317	0.102195
CVD+AF+HF	1344	225	0.083106	0.142222	0.0993572	0.194805
CVD+AF+HF	1344	225	0.175398	0.324444	0.263731	0.389857
CVD+AF+HF	1345	225	0.0292933	0.04	0.018451	0.0745719
CVD+AF+HF	1345	225	0.167419	0.337778	0.276267	0.403629
CVD+AF+HF	1345	225	0.132645	0.293333	0.234703	0.357503
CVD+AF+HF	1345	225	0.0427174	0.0577778	0.0311195	0.0967753
CVD+AF+HF	1345	225	0.0926177	0.182222	0.134054	0.238975
CVD+AF+HF	1345	225	0.0779206	0.124444	0.0843089	0.174813
CVD+AF+HF	1345	225	0.0540852	0.0622222	0.0344317	0.102195
CVD+AF+HF	1345	225	0.236843	0.413333	0.348293	0.480689
CVD+AF+HF	1345	224	0.109867	0.21875	0.166432	0.278674
CVD+AF+HF	1345	224	0.0651107	0.0848214	0.0518409	0.12929
CVD+AF+HF	1346	225	0.0744035	0.0622222	0.0344317	0.102195
CVD+AF+HF	1346	225	0.285534	0.431111	0.365471	0.49859
CVD+AF+HF	1346	225	0.0405113	0.0355556	0.0154731	0.068854
CVD+AF+HF	1346	225	0.214867	0.337778	0.276267	0.403629
CVD+AF+HF	1346	225	0.174637	0.248889	0.193821	0.310702
CVD+AF+HF	1346	224	0.146071	0.245536	0.190649	0.30729
CVD+AF+HF	1346	225	0.124324	0.16	0.114648	0.214562
CVD+AF+HF	1346	225	0.105525	0.128889	0.088046	0.179835
CVD+AF+HF	1346	224	0.0892079	0.0982143	0.0625793	0.144918
CVD+AF+HF	1346	225	0.0584293	0.0666667	0.0377899	0.107573
CVD+AF+HF	1347	225	0.0697064	0.0533333	0.0278584	0.0913088
CVD+AF+HF	1347	224	0.0840077	0.0714286	0.0413763	0.113405
CVD+AF+HF	1347	225	0.0994757	0.142222	0.0993572	0.194805
CVD+AF+HF	1347	224	0.138864	0.232143	0.178502	0.29302
CVD+AF+HF	1347	225	0.118007	0.16	0.114648	0.214562
CVD+AF+HF	1347	225	0.205371	0.302222	0.242964	0.366779
CVD+AF+HF	1347	225	0.277538	0.426667	0.361169	0.494123
CVD+AF+HF	1347	225	0.0548896	0.08	0.0481013	0.123488
CVD+AF+HF	1347	225	0.166863	0.315556	0.255405	0.380645
CVD+AF+HF	1347	225	0.0377195	0.0311111	0.012598	0.0630475
CVD+AF+HF	1352	225	0.0902054	0.128889	0.088046	0.179835
CVD+AF+HF	1352	225	0.0638564	0.0622222	0.0344317	0.102195
CVD+AF+HF	1352	224	0.0751789	0.116071	0.0772393	0.165432
CVD+AF+HF	1352	225	0.106131	0.2	0.149782	0.258308
CVD+AF+HF	1352	224	0.125476	0.1875	0.138602	0.244873
CVD+AF+HF	1352	225	0.151391	0.284444	0.226469	0.348199
CVD+AF+HF	1352	225	0.18705	0.32	0.259565	0.385254
CVD+AF+HF	1352	225	0.258169	0.422222	0.356871	0.48965
CVD+AF+HF	1352	225	0.0352054	0.0266667	0.00984773	0.0571355
CVD+AF+HF	1352	225	0.0505697	0.0666667	0.0377899	0.107573
CVD+AF+HF	1353	225	0.142931	0.28	0.222362	0.343537
CVD+AF+HF	1353	225	0.249947	0.417778	0.35258	0.485172
CVD+AF+HF	1353	225	0.178426	0.333333	0.272082	0.399045
CVD+AF+HF	1353	224	0.11887	0.236607	0.182543	0.297785
CVD+AF+HF	1353	224	0.070983	0.0848214	0.0518409	0.12929
CVD+AF+HF	1353	225	0.0849117	0.12	0.0805898	0.169774
CVD+AF+HF	1353	225	0.059407	0.0622222	0.0344317	0.102195
CVD+AF+HF	1353	225	0.0472641	0.0755556	0.0446281	0.118217
CVD+AF+HF	1353	225	0.0328117	0.0266667	0.00984773	0.0571355
CVD+AF+HF	1353	225	0.100547	0.177778	0.130149	0.234116
CVD+AF+HF	1354	225	0.225837	0.311111	0.251251	0.376029
CVD+AF+HF	1354	225	0.1854	0.266667	0.210086	0.329509
CVD+AF+HF	1354	224	0.155157	0.254464	0.198789	0.316763
CVD+AF+HF	1354	225	0.132755	0.151111	0.106975	0.20471
CVD+AF+HF	1354	225	0.113488	0.151111	0.106975	0.20471
CVD+AF+HF	1354	224	0.0960263	0.0758929	0.0448302	0.118732
CVD+AF+HF	1354	225	0.0810206	0.0666667	0.0377899	0.107573
CVD+AF+HF	1354	225	0.0638338	0.0666667	0.0377899	0.107573
CVD+AF+HF	1354	225	0.0448556	0.0355556	0.0154731	0.068854
CVD+AF+HF	1354	225	0.2968	0.435556	0.369779	0.503053
CVD+AF+HF	1355	225	0.289168	0.444444	0.37841	0.511962
CVD+AF+HF	1355	225	0.216145	0.293333	0.234703	0.357503
CVD+AF+HF	1355	225	0.177358	0.306667	0.247104	0.371407
CVD+AF+HF	1355	224	0.148395	0.236607	0.182543	0.297785
CVD+AF+HF	1355	225	0.125889	0.173333	0.126255	0.229245
CVD+AF+HF	1355	225	0.0417348	0.0355556	0.0154731	0.068854
CVD+AF+HF	1355	224	0.0906365	0.0625	0.0345873	0.102642
CVD+AF+HF	1355	225	0.0760435	0.0533333	0.0278584	0.0913088
CVD+AF+HF	1355	225	0.0600141	0.08	0.0481013	0.123488
CVD+AF+HF	1355	225	0.107075	0.128889	0.088046	0.179835
CVD+AF+HF	1360	225	0.142939	0.262222	0.206008	0.324819
CVD+AF+HF	1360	225	0.178692	0.328889	0.267903	0.394454
CVD+AF+HF	1360	225	0.248916	0.422222	0.356871	0.48965
CVD+AF+HF	1360	225	0.0992267	0.204444	0.153739	0.263116
CVD+AF+HF	1360	224	0.117602	0.200893	0.150469	0.259418
CVD+AF+HF	1360	225	0.0841448	0.124444	0.0843089	0.174813
CVD+AF+HF	1360	225	0.0310728	0.0311111	0.012598	0.0630475
CVD+AF+HF	1360	225	0.0585882	0.0666667	0.0377899	0.107573
CVD+AF+HF	1360	225	0.0458247	0.0488889	0.0246546	0.0857905
CVD+AF+HF	1360	224	0.0699186	0.125	0.0846929	0.175571
CVD+AF+HF	1361	225	0.135003	0.253333	0.197876	0.315415
CVD+AF+HF	1361	225	0.0288857	0.04	0.018451	0.0745719
CVD+AF+HF	1361	225	0.0429759	0.0444444	0.0215156	0.0802141
CVD+AF+HF	1361	224	0.0659868	0.09375	0.0589728	0.139734
CVD+AF+HF	1361	225	0.0546211	0.0711111	0.0411899	0.112913
CVD+AF+HF	1361	225	0.0935765	0.186667	0.137969	0.243824
CVD+AF+HF	1361	224	0.111073	0.267857	0.211056	0.330915
CVD+AF+HF	1361	225	0.240148	0.426667	0.361169	0.494123
CVD+AF+HF	1361	225	0.171161	0.32	0.259565	0.385254
CVD+AF+HF	1361	225	0.0787195	0.111111	0.0732088	0.159642
CVD+AF+HF	1362	225	0.107247	0.155556	0.110805	0.209642
CVD+AF+HF	1362	225	0.039987	0.0355556	0.0154731	0.068854
CVD+AF+HF	1362	225	0.0586532	0.0444444	0.0215156	0.0802141
CVD+AF+HF	1362	225	0.0751134	0.0844444	0.0516069	0.12873
CVD+AF+HF	1362	224	0.0901728	0.0892857	0.0553928	0.134525
CVD+AF+HF	1362	225	0.12578	0.155556	0.110805	0.209642
CVD+AF+HF	1362	224	0.147571	0.227679	0.17447	0.288247
CVD+AF+HF	1362	225	0.177887	0.266667	0.210086	0.329509
CVD+AF+HF	1362	225	0.21813	0.324444	0.263731	0.389857
CVD+AF+HF	1362	225	0.288901	0.431111	0.365471	0.49859
CVD+AF+HF	1363	225	0.0372004	0.0355556	0.0154731	0.068854
CVD+AF+HF	1363	225	0.0553784	0.0577778	0.0311195	0.0967753
CVD+AF+HF	1363	225	0.0702265	0.0666667	0.0377899	0.107573
CVD+AF+HF	1363	224	0.0850037	0.0803571	0.0483192	0.124026
CVD+AF+HF	1363	225	0.100794	0.115556	0.0768894	0.164718
CVD+AF+HF	1363	224	0.140384	0.272321	0.21516	0.335618
CVD+AF+HF	1363	225	0.170497	0.271111	0.21417	0.334192
CVD+AF+HF	1363	225	0.2088	0.288889	0.230582	0.352854
CVD+AF+HF	1363	225	0.281044	0.444444	0.37841	0.511962
CVD+AF+HF	1363	225	0.119222	0.182222	0.134054	0.238975
CVD+AF+HF	1368	225	0.0907917	0.142222	0.0993572	0.194805
CVD+AF+HF	1368	225	0.0504456	0.0533333	0.0278584	0.0913088
CVD+AF+HF	1368	225	0.0640111	0.0711111	0.0411899	0.112913
CVD+AF+HF	1368	224	0.0759168	0.116071	0.0772393	0.165432
CVD+AF+HF	1368	225	0.107	0.186667	0.137969	0.243824
CVD+AF+HF	1368	225	0.034594	0.0311111	0.012598	0.0630475
CVD+AF+HF	1368	225	0.261215	0.426667	0.361169	0.494123
CVD+AF+HF	1368	225	0.190292	0.315556	0.255405	0.380645
CVD+AF+HF	1368	224	0.126208	0.209821	0.158431	0.269065
CVD+AF+HF	1368	225	0.152712	0.262222	0.206008	0.324819
CVD+AF+HF	1369	225	0.145024	0.262222	0.206008	0.324819
CVD+AF+HF	1369	225	0.032218	0.0311111	0.012598	0.0630475
CVD+AF+HF	1369	225	0.0473442	0.0533333	0.0278584	0.0913088
CVD+AF+HF	1369	225	0.0595326	0.0755556	0.0446281	0.118217
CVD+AF+HF	1369	224	0.0717695	0.09375	0.0589728	0.139734
CVD+AF+HF	1369	225	0.0853316	0.115556	0.0768894	0.164718
CVD+AF+HF	1369	225	0.101026	0.182222	0.134054	0.238975
CVD+AF+HF	1369	224	0.119637	0.258929	0.20287	0.321488
CVD+AF+HF	1369	225	0.181254	0.324444	0.263731	0.389857
CVD+AF+HF	1369	225	0.253355	0.417778	0.35258	0.485172
CVD+AF+HF	1370	225	0.187806	0.275556	0.218263	0.338868
CVD+AF+HF	1370	225	0.0440912	0.04	0.018451	0.0745719
CVD+AF+HF	1370	225	0.114451	0.16	0.114648	0.214562
CVD+AF+HF	1370	224	0.0967772	0.0803571	0.0483192	0.124026
CVD+AF+HF	1370	225	0.0815583	0.0711111	0.0411899	0.112913
CVD+AF+HF	1370	225	0.0636973	0.0533333	0.0278584	0.0913088
CVD+AF+HF	1370	225	0.133687	0.173333	0.126255	0.229245
CVD+AF+HF	1370	224	0.156171	0.214286	0.162427	0.273874
CVD+AF+HF	1370	225	0.229064	0.315556	0.255405	0.380645
CVD+AF+HF	1370	225	0.299714	0.431111	0.365471	0.49859
CVD+AF+HF	1371	225	0.0410596	0.04	0.018451	0.0745719
CVD+AF+HF	1371	225	0.292376	0.435556	0.369779	0.503053
CVD+AF+HF	1371	225	0.219166	0.306667	0.247104	0.371407
CVD+AF+HF	1371	225	0.180546	0.271111	0.21417	0.334192
CVD+AF+HF	1371	224	0.148929	0.263393	0.206959	0.326206
CVD+AF+HF	1371	225	0.126862	0.173333	0.126255	0.229245
CVD+AF+HF	1371	225	0.107918	0.133333	0.0918002	0.184841
CVD+AF+HF	1371	224	0.0914461	0.0625	0.0345873	0.102642
CVD+AF+HF	1371	225	0.0763075	0.0711111	0.0411899	0.112913
CVD+AF+HF	1371	225	0.0601423	0.0577778	0.0311195	0.0967753
CVD+AF+HF	1376	225	0.248305	0.413333	0.348293	0.480689
CVD+AF+HF	1376	225	0.031174	0.0311111	0.012598	0.0630475
CVD+AF+HF	1376	225	0.045335	0.0622222	0.0344317	0.102195
CVD+AF+HF	1376	225	0.0577082	0.0711111	0.0411899	0.112913
CVD+AF+HF	1376	225	0.17536	0.337778	0.276267	0.403629
CVD+AF+HF	1376	225	0.0827721	0.133333	0.0918002	0.184841
CVD+AF+HF	1376	225	0.0975471	0.177778	0.130149	0.234116
CVD+AF+HF	1376	224	0.115912	0.205357	0.154445	0.264246
CVD+AF+HF	1376	225	0.140694	0.293333	0.234703	0.357503
CVD+AF+HF	1376	224	0.0688653	0.0892857	0.0553928	0.134525
CVD+AF+HF	1377	225	0.0289624	0.0355556	0.0154731	0.068854
CVD+AF+HF	1377	225	0.0423726	0.0666667	0.0377899	0.107573
CVD+AF+HF	1377	225	0.167492	0.315556	0.255405	0.380645
CVD+AF+HF	1377	225	0.239622	0.426667	0.361169	0.494123
CVD+AF+HF	1377	225	0.0537887	0.0533333	0.0278584	0.0913088
CVD+AF+HF	1377	224	0.064813	0.09375	0.0589728	0.139734
CVD+AF+HF	1377	225	0.0777009	0.115556	0.0768894	0.164718
CVD+AF+HF	1377	225	0.0921083	0.191111	0.141896	0.248662
CVD+AF+HF	1377	224	0.109292	0.223214	0.170447	0.283464
CVD+AF+HF	1377	225	0.132734	0.293333	0.234703	0.357503
CVD+AF+HF	1378	225	0.1739	0.262222	0.206008	0.324819
CVD+AF+HF	1378	225	0.214402	0.342222	0.280457	0.408208
CVD+AF+HF	1378	225	0.123554	0.164444	0.118505	0.219468
CVD+AF+HF	1378	225	0.104773	0.128889	0.088046	0.179835
CVD+AF+HF	1378	224	0.0887995	0.09375	0.0589728	0.139734
CVD+AF+HF	1378	225	0.0578941	0.0577778	0.0311195	0.0967753
CVD+AF+HF	1378	225	0.039997	0.0355556	0.0154731	0.068854
CVD+AF+HF	1378	224	0.145519	0.232143	0.178502	0.29302
CVD+AF+HF	1378	225	0.0737772	0.0711111	0.0411899	0.112913
CVD+AF+HF	1378	225	0.287294	0.426667	0.361169	0.494123
CVD+AF+HF	1379	225	0.0372315	0.0355556	0.0154731	0.068854
CVD+AF+HF	1379	225	0.0692237	0.0533333	0.0278584	0.0913088
CVD+AF+HF	1379	224	0.0834421	0.0625	0.0345873	0.102642
CVD+AF+HF	1379	225	0.0987359	0.142222	0.0993572	0.194805
CVD+AF+HF	1379	225	0.117143	0.155556	0.110805	0.209642
CVD+AF+HF	1379	224	0.13823	0.245536	0.190649	0.30729
CVD+AF+HF	1379	225	0.166325	0.306667	0.247104	0.371407
CVD+AF+HF	1379	225	0.204937	0.302222	0.242964	0.366779
CVD+AF+HF	1379	225	0.279403	0.435556	0.369779	0.503053
CVD+AF+HF	1379	225	0.0543055	0.0755556	0.0446281	0.118217
CVD+AF+HF	1384	225	0.15121	0.306667	0.247104	0.371407
CVD+AF+HF	1384	224	0.125355	0.178571	0.130745	0.235124
CVD+AF+HF	1384	225	0.105558	0.191111	0.141896	0.248662
CVD+AF+HF	1384	225	0.034787	0.0266667	0.00984773	0.0571355
CVD+AF+HF	1384	224	0.0748964	0.107143	0.0698651	0.155217
CVD+AF+HF	1384	225	0.0636096	0.0622222	0.0344317	0.102195
CVD+AF+HF	1384	225	0.0501838	0.0711111	0.0411899	0.112913
CVD+AF+HF	1384	225	0.0899429	0.128889	0.088046	0.179835
CVD+AF+HF	1384	225	0.261028	0.417778	0.35258	0.485172
CVD+AF+HF	1384	225	0.186994	0.324444	0.263731	0.389857
CVD+AF+HF	1385	225	0.0591757	0.0711111	0.0411899	0.112913
CVD+AF+HF	1385	225	0.0998319	0.177778	0.130149	0.234116
CVD+AF+HF	1385	225	0.0846844	0.111111	0.0732088	0.159642
CVD+AF+HF	1385	224	0.070611	0.0892857	0.0553928	0.134525
CVD+AF+HF	1385	224	0.118504	0.245536	0.190649	0.30729
CVD+AF+HF	1385	225	0.0468925	0.0666667	0.0377899	0.107573
CVD+AF+HF	1385	225	0.0324231	0.0311111	0.012598	0.0630475
CVD+AF+HF	1385	225	0.143142	0.275556	0.218263	0.338868
CVD+AF+HF	1385	225	0.252901	0.417778	0.35258	0.485172
CVD+AF+HF	1385	225	0.178406	0.328889	0.267903	0.394454
CVD+AF+HF	1386	225	0.298664	0.435556	0.369779	0.503053
CVD+AF+HF	1386	225	0.0442284	0.0355556	0.0154731	0.068854
CVD+AF+HF	1386	225	0.0633331	0.0577778	0.0311195	0.0967753
CVD+AF+HF	1386	225	0.0803394	0.0755556	0.0446281	0.118217
CVD+AF+HF	1386	224	0.095538	0.0758929	0.0448302	0.118732
CVD+AF+HF	1386	225	0.112862	0.146667	0.103159	0.199764
CVD+AF+HF	1386	225	0.131748	0.16	0.114648	0.214562
CVD+AF+HF	1386	224	0.154717	0.236607	0.182543	0.297785
CVD+AF+HF	1386	225	0.184627	0.28	0.222362	0.343537
CVD+AF+HF	1386	225	0.225426	0.311111	0.251251	0.376029
CVD+AF+HF	1387	225	0.291093	0.435556	0.369779	0.503053
CVD+AF+HF	1387	225	0.0755151	0.0577778	0.0311195	0.0967753
CVD+AF+HF	1387	224	0.0900332	0.0580357	0.03126	0.0971983
CVD+AF+HF	1387	225	0.106383	0.142222	0.0993572	0.194805
CVD+AF+HF	1387	225	0.124819	0.155556	0.110805	0.209642
CVD+AF+HF	1387	224	0.14789	0.245536	0.190649	0.30729
CVD+AF+HF	1387	225	0.176714	0.28	0.222362	0.343537
CVD+AF+HF	1387	225	0.215823	0.328889	0.267903	0.394454
CVD+AF+HF	1387	225	0.0594325	0.0711111	0.0411899	0.112913
CVD+AF+HF	1387	225	0.0412006	0.04	0.018451	0.0745719
CVD+AF+HF	1392	224	0.117169	0.191964	0.142547	0.249732
CVD+AF+HF	1392	225	0.045373	0.0533333	0.0278584	0.0913088
CVD+AF+HF	1392	225	0.0583913	0.0666667	0.0377899	0.107573
CVD+AF+HF	1392	224	0.0695632	0.111607	0.0735417	0.160335
CVD+AF+HF	1392	225	0.0839325	0.137778	0.0955708	0.18983
CVD+AF+HF	1392	225	0.0987049	0.186667	0.137969	0.243824
CVD+AF+HF	1392	225	0.142969	0.306667	0.247104	0.371407
CVD+AF+HF	1392	225	0.178498	0.306667	0.247104	0.371407
CVD+AF+HF	1392	225	0.251793	0.422222	0.356871	0.48965
CVD+AF+HF	1392	225	0.0307583	0.0311111	0.012598	0.0630475
CVD+AF+HF	1393	225	0.0426673	0.0488889	0.0246546	0.0857905
CVD+AF+HF	1393	225	0.0285669	0.0355556	0.0154731	0.068854
CVD+AF+HF	1393	225	0.0542749	0.0711111	0.0411899	0.112913
CVD+AF+HF	1393	224	0.0656642	0.09375	0.0589728	0.139734
CVD+AF+HF	1393	225	0.0929142	0.182222	0.134054	0.238975
CVD+AF+HF	1393	224	0.110602	0.263393	0.206959	0.326206
CVD+AF+HF	1393	225	0.135126	0.262222	0.206008	0.324819
CVD+AF+HF	1393	225	0.170954	0.328889	0.267903	0.394454
CVD+AF+HF	1393	225	0.243193	0.422222	0.356871	0.48965
CVD+AF+HF	1393	225	0.0785546	0.106667	0.069549	0.154546
CVD+AF+HF	1394	225	0.217502	0.32	0.259565	0.385254
CVD+AF+HF	1394	225	0.290862	0.426667	0.361169	0.494123
CVD+AF+HF	1394	225	0.177276	0.284444	0.226469	0.348199
CVD+AF+HF	1394	224	0.146876	0.227679	0.17447	0.288247
CVD+AF+HF	1394	225	0.12502	0.151111	0.106975	0.20471
CVD+AF+HF	1394	224	0.0895408	0.102679	0.0662105	0.150079
CVD+AF+HF	1394	225	0.0746242	0.0711111	0.0411899	0.112913
CVD+AF+HF	1394	225	0.0580451	0.0444444	0.0215156	0.0802141
CVD+AF+HF	1394	225	0.0395126	0.0355556	0.0154731	0.068854
CVD+AF+HF	1394	225	0.106574	0.151111	0.106975	0.20471
CVD+AF+HF	1395	225	0.282838	0.435556	0.369779	0.503053
CVD+AF+HF	1395	225	0.208551	0.315556	0.255405	0.380645
CVD+AF+HF	1395	225	0.169931	0.257778	0.201938	0.320121
CVD+AF+HF	1395	225	0.118209	0.168889	0.122374	0.224362
CVD+AF+HF	1395	224	0.139715	0.276786	0.219272	0.340313
CVD+AF+HF	1395	224	0.0843806	0.0669643	0.0379608	0.108043
CVD+AF+HF	1395	225	0.0697595	0.0622222	0.0344317	0.102195
CVD+AF+HF	1395	225	0.0547951	0.0622222	0.0344317	0.102195
CVD+AF+HF	1395	225	0.0367327	0.0355556	0.0154731	0.068854
CVD+AF+HF	1395	225	0.100156	0.133333	0.0918002	0.184841
CVD+AF+HF	1400	225	0.0905332	0.133333	0.0918002	0.184841
CVD+AF+HF	1400	225	0.0637994	0.0666667	0.0377899	0.107573
CVD+AF+HF	1400	224	0.0755537	0.111607	0.0735417	0.160335
CVD+AF+HF	1400	225	0.106381	0.204444	0.153739	0.263116
CVD+AF+HF	1400	225	0.0500503	0.0577778	0.0311195	0.0967753
CVD+AF+HF	1400	225	0.15271	0.275556	0.218263	0.338868
CVD+AF+HF	1400	225	0.190154	0.328889	0.267903	0.394454
CVD+AF+HF	1400	225	0.264178	0.408889	0.344012	0.4762
CVD+AF+HF	1400	224	0.125957	0.200893	0.150469	0.259418
CVD+AF+HF	1400	225	0.0342081	0.0266667	0.00984773	0.0571355
CVD+AF+HF	1401	225	0.256469	0.408889	0.344012	0.4762
CVD+AF+HF	1401	225	0.181079	0.346667	0.284654	0.41278
CVD+AF+HF	1401	225	0.145265	0.24	0.185736	0.301252
CVD+AF+HF	1401	224	0.119289	0.28125	0.223391	0.345001
CVD+AF+HF	1401	225	0.1003	0.168889	0.122374	0.224362
CVD+AF+HF	1401	225	0.085036	0.124444	0.0843089	0.174813
CVD+AF+HF	1401	224	0.0714138	0.0803571	0.0483192	0.124026
CVD+AF+HF	1401	225	0.0593084	0.0666667	0.0377899	0.107573
CVD+AF+HF	1401	225	0.0469727	0.0666667	0.0377899	0.107573
CVD+AF+HF	1401	225	0.0318363	0.0311111	0.012598	0.0630475
CVD+AF+HF	1402	225	0.187114	0.28	0.222362	0.343537
CVD+AF+HF	1402	225	0.22865	0.324444	0.263731	0.389857
CVD+AF+HF	1402	224	0.155626	0.21875	0.166432	0.278674
CVD+AF+HF	1402	225	0.132718	0.164444	0.118505	0.219468
CVD+AF+HF	1402	225	0.113883	0.151111	0.106975	0.20471
CVD+AF+HF	1402	224	0.0961089	0.09375	0.0589728	0.139734
CVD+AF+HF	1402	225	0.0809784	0.0711111	0.0411899	0.112913
CVD+AF+HF	1402	225	0.0631738	0.0488889	0.0246546	0.0857905
CVD+AF+HF	1402	225	0.0435077	0.0355556	0.0154731	0.068854
CVD+AF+HF	1402	225	0.301573	0.426667	0.361169	0.494123
CVD+AF+HF	1403	225	0.180047	0.257778	0.201938	0.320121
CVD+AF+HF	1403	225	0.125875	0.164444	0.118505	0.219468
CVD+AF+HF	1403	225	0.10719	0.142222	0.0993572	0.194805
CVD+AF+HF	1403	224	0.148369	0.267857	0.211056	0.330915
CVD+AF+HF	1403	225	0.0757712	0.0622222	0.0344317	0.102195
CVD+AF+HF	1403	225	0.0405615	0.04	0.018451	0.0745719
CVD+AF+HF	1403	225	0.218773	0.32	0.259565	0.385254
CVD+AF+HF	1403	224	0.0907986	0.0625	0.0345873	0.102642
CVD+AF+HF	1403	225	0.294272	0.435556	0.369779	0.503053
CVD+AF+HF	1403	225	0.0595406	0.0622222	0.0344317	0.102195
CVD+AF+HF	1408	225	0.133579	0.266667	0.210086	0.329509
CVD+AF+HF	1408	225	0.164465	0.337778	0.276267	0.403629
CVD+AF+HF	1408	224	0.110205	0.205357	0.154445	0.264246
CVD+AF+HF	1408	225	0.0933787	0.195556	0.145834	0.25349
CVD+AF+HF	1408	225	0.0793108	0.146667	0.103159	0.199764
CVD+AF+HF	1408	225	0.219648	0.382222	0.318438	0.449154
CVD+AF+HF	1408	225	0.0543358	0.0844444	0.0516069	0.12873
CVD+AF+HF	1408	225	0.042304	0.0666667	0.0377899	0.107573
CVD+AF+HF	1408	225	0.0286682	0.0266667	0.00984773	0.0571355
CVD+AF+HF	1408	224	0.0663774	0.102679	0.0662105	0.150079
CVD+AF+HF	1409	225	0.156271	0.288889	0.230582	0.352854
CVD+AF+HF	1409	224	0.104476	0.241071	0.186592	0.302542
CVD+AF+HF	1409	225	0.0885814	0.191111	0.141896	0.248662
CVD+AF+HF	1409	225	0.0745729	0.128889	0.088046	0.179835
CVD+AF+HF	1409	224	0.0623626	0.0982143	0.0625793	0.144918
CVD+AF+HF	1409	225	0.21081	0.422222	0.356871	0.48965
CVD+AF+HF	1409	225	0.0505538	0.0755556	0.0446281	0.118217
CVD+AF+HF	1409	225	0.0397926	0.0577778	0.0311195	0.0967753
CVD+AF+HF	1409	225	0.0266765	0.0355556	0.0154731	0.068854
CVD+AF+HF	1409	225	0.126296	0.275556	0.218263	0.338868
CVD+AF+HF	1410	225	0.194228	0.297778	0.23883	0.362144
CVD+AF+HF	1410	225	0.0518909	0.0755556	0.0446281	0.118217
CVD+AF+HF	1410	225	0.066946	0.0755556	0.0446281	0.118217
CVD+AF+HF	1410	225	0.0963396	0.151111	0.106975	0.20471
CVD+AF+HF	1410	225	0.113087	0.177778	0.130149	0.234116
CVD+AF+HF	1410	224	0.133155	0.1875	0.138602	0.244873
CVD+AF+HF	1410	225	0.159361	0.302222	0.242964	0.366779
CVD+AF+HF	1410	225	0.0353274	0.0266667	0.00984773	0.0571355
CVD+AF+HF	1410	224	0.0817441	0.102679	0.0662105	0.150079
CVD+AF+HF	1410	225	0.253017	0.417778	0.35258	0.485172
CVD+AF+HF	1411	225	0.244592	0.435556	0.369779	0.503053
CVD+AF+HF	1411	225	0.185292	0.284444	0.226469	0.348199
CVD+AF+HF	1411	225	0.152099	0.293333	0.234703	0.357503
CVD+AF+HF	1411	224	0.126957	0.227679	0.17447	0.288247
CVD+AF+HF	1411	225	0.107684	0.173333	0.126255	0.229245
CVD+AF+HF	1411	225	0.0910583	0.124444	0.0843089	0.174813
CVD+AF+HF	1411	224	0.0768187	0.0982143	0.0625793	0.144918
CVD+AF+HF	1411	225	0.0626749	0.0755556	0.0446281	0.118217
CVD+AF+HF	1411	225	0.0330831	0.0311111	0.012598	0.0630475
CVD+AF+HF	1411	225	0.0487892	0.0711111	0.0411899	0.112913
CVD+AF+HF	1416	225	0.140926	0.28	0.222362	0.343537
CVD+AF+HF	1416	225	0.228753	0.413333	0.348293	0.480689
CVD+AF+HF	1416	224	0.116877	0.1875	0.138602	0.244873
CVD+AF+HF	1416	225	0.0990723	0.2	0.149782	0.258308
CVD+AF+HF	1416	225	0.0843229	0.142222	0.0993572	0.194805
CVD+AF+HF	1416	224	0.0705184	0.102679	0.0662105	0.150079
CVD+AF+HF	1416	225	0.0582492	0.0888889	0.0551427	0.133943
CVD+AF+HF	1416	225	0.0455477	0.0666667	0.0377899	0.107573
CVD+AF+HF	1416	225	0.0311703	0.0311111	0.012598	0.0630475
CVD+AF+HF	1416	225	0.173248	0.302222	0.242964	0.366779
CVD+AF+HF	1417	225	0.133713	0.262222	0.206008	0.324819
CVD+AF+HF	1417	225	0.219991	0.417778	0.35258	0.485172
CVD+AF+HF	1417	225	0.0429831	0.0577778	0.0311195	0.0967753
CVD+AF+HF	1417	225	0.0541672	0.0933333	0.0587064	0.139129
CVD+AF+HF	1417	224	0.0661628	0.0982143	0.0625793	0.144918
CVD+AF+HF	1417	225	0.0796986	0.137778	0.0955708	0.18983
CVD+AF+HF	1417	225	0.0939233	0.168889	0.122374	0.224362
CVD+AF+HF	1417	225	0.0290316	0.0311111	0.012598	0.0630475
CVD+AF+HF	1417	225	0.164779	0.293333	0.234703	0.357503
CVD+AF+HF	1417	224	0.111114	0.254464	0.198789	0.316763
CVD+AF+HF	1418	225	0.0382907	0.0311111	0.012598	0.0630475
CVD+AF+HF	1418	225	0.0556437	0.0622222	0.0344317	0.102195
CVD+AF+HF	1418	225	0.0714896	0.0977778	0.0622964	0.144291
CVD+AF+HF	1418	224	0.0864303	0.0848214	0.0518409	0.12929
CVD+AF+HF	1418	225	0.101984	0.151111	0.106975	0.20471
CVD+AF+HF	1418	225	0.119324	0.186667	0.137969	0.243824
CVD+AF+HF	1418	224	0.140013	0.183036	0.134668	0.240004
CVD+AF+HF	1418	225	0.167335	0.302222	0.242964	0.366779
CVD+AF+HF	1418	225	0.202996	0.297778	0.23883	0.362144
CVD+AF+HF	1418	225	0.261986	0.417778	0.35258	0.485172
CVD+AF+HF	1419	225	0.160298	0.275556	0.218263	0.338868
CVD+AF+HF	1419	224	0.133734	0.25	0.194715	0.312031
CVD+AF+HF	1419	225	0.113596	0.155556	0.110805	0.209642
CVD+AF+HF	1419	225	0.0967682	0.137778	0.0955708	0.18983
CVD+AF+HF	1419	224	0.0812614	0.09375	0.0589728	0.139734
CVD+AF+HF	1419	225	0.066983	0.0755556	0.0446281	0.118217
CVD+AF+HF	1419	225	0.253597	0.431111	0.365471	0.49859
CVD+AF+HF	1419	225	0.194035	0.293333	0.234703	0.357503
CVD+AF+HF	1419	225	0.0525237	0.0755556	0.0446281	0.118217
CVD+AF+HF	1419	225	0.035766	0.0266667	0.00984773	0.0571355
CVD+AF+HF	1424	225	0.0551341	0.0844444	0.0516069	0.12873
CVD+AF+HF	1424	225	0.0426355	0.0488889	0.0246546	0.0857905
CVD+AF+HF	1424	225	0.0283691	0.0311111	0.012598	0.0630475
CVD+AF+HF	1424	225	0.0949275	0.191111	0.141896	0.248662
CVD+AF+HF	1424	224	0.112748	0.223214	0.170447	0.283464
CVD+AF+HF	1424	225	0.136305	0.275556	0.218263	0.338868
CVD+AF+HF	1424	225	0.167957	0.284444	0.226469	0.348199
CVD+AF+HF	1424	225	0.22449	0.408889	0.344012	0.4762
CVD+AF+HF	1424	224	0.0666094	0.120536	0.0809566	0.170511
CVD+AF+HF	1424	225	0.0802423	0.146667	0.103159	0.199764
CVD+AF+HF	1425	225	0.0513181	0.0933333	0.0587064	0.139129
CVD+AF+HF	1425	225	0.026386	0.0355556	0.0154731	0.068854
CVD+AF+HF	1425	224	0.0628746	0.116071	0.0772393	0.165432
CVD+AF+HF	1425	225	0.0753986	0.106667	0.069549	0.154546
CVD+AF+HF	1425	225	0.0897943	0.164444	0.118505	0.219468
CVD+AF+HF	1425	224	0.106746	0.290179	0.23165	0.354357
CVD+AF+HF	1425	225	0.0401463	0.0444444	0.0215156	0.0802141
CVD+AF+HF	1425	225	0.128996	0.284444	0.226469	0.348199
CVD+AF+HF	1425	225	0.159831	0.266667	0.210086	0.329509
CVD+AF+HF	1425	225	0.215987	0.413333	0.348293	0.480689
CVD+AF+HF	1426	225	0.198464	0.306667	0.247104	0.371407
CVD+AF+HF	1426	225	0.0351132	0.0311111	0.012598	0.0630475
CVD+AF+HF	1426	225	0.0525625	0.0533333	0.0278584	0.0913088
CVD+AF+HF	1426	224	0.0822655	0.129464	0.0884472	0.180614
CVD+AF+HF	1426	225	0.0981781	0.133333	0.0918002	0.184841
CVD+AF+HF	1426	224	0.136152	0.200893	0.150469	0.259418
CVD+AF+HF	1426	225	0.163671	0.28	0.222362	0.343537
CVD+AF+HF	1426	225	0.258541	0.413333	0.348293	0.480689
CVD+AF+HF	1426	225	0.0680134	0.08	0.0481013	0.123488
CVD+AF+HF	1426	225	0.115508	0.186667	0.137969	0.243824
CVD+AF+HF	1427	225	0.156828	0.266667	0.210086	0.329509
CVD+AF+HF	1427	224	0.129328	0.303571	0.24409	0.368338
CVD+AF+HF	1427	225	0.109637	0.155556	0.110805	0.209642
CVD+AF+HF	1427	225	0.0928038	0.115556	0.0768894	0.164718
CVD+AF+HF	1427	224	0.077592	0.107143	0.0698651	0.155217
CVD+AF+HF	1427	225	0.0636166	0.0711111	0.0411899	0.112913
CVD+AF+HF	1427	225	0.0496409	0.0711111	0.0411899	0.112913
CVD+AF+HF	1427	225	0.0328004	0.0311111	0.012598	0.0630475
CVD+AF+HF	1427	225	0.189437	0.271111	0.21417	0.334192
CVD+AF+HF	1427	225	0.250476	0.422222	0.356871	0.48965
CVD+AF+HF	1432	225	0.0307367	0.0311111	0.012598	0.0630475
CVD+AF+HF	1432	225	0.0587751	0.0888889	0.0551427	0.133943
CVD+AF+HF	1432	224	0.0707505	0.111607	0.0735417	0.160335
CVD+AF+HF	1432	225	0.0849722	0.164444	0.118505	0.219468
CVD+AF+HF	1432	225	0.100221	0.16	0.114648	0.214562
CVD+AF+HF	1432	225	0.176667	0.271111	0.21417	0.334192
CVD+AF+HF	1432	225	0.142877	0.28	0.222362	0.343537
CVD+AF+HF	1432	225	0.23363	0.413333	0.348293	0.480689
CVD+AF+HF	1432	224	0.118966	0.241071	0.186592	0.302542
CVD+AF+HF	1432	225	0.0457435	0.0533333	0.0278584	0.0913088
CVD+AF+HF	1433	225	0.0431511	0.0488889	0.0246546	0.0857905
CVD+AF+HF	1433	224	0.112542	0.263393	0.206959	0.326206
CVD+AF+HF	1433	225	0.136162	0.262222	0.206008	0.324819
CVD+AF+HF	1433	225	0.167984	0.297778	0.23883	0.362144
CVD+AF+HF	1433	225	0.0948385	0.173333	0.126255	0.229245
CVD+AF+HF	1433	225	0.0547226	0.0844444	0.0516069	0.12873
CVD+AF+HF	1433	224	0.0667141	0.111607	0.0735417	0.160335
CVD+AF+HF	1433	225	0.225387	0.404444	0.339736	0.471706
CVD+AF+HF	1433	225	0.0802797	0.137778	0.0955708	0.18983
CVD+AF+HF	1433	225	0.0285921	0.0311111	0.012598	0.0630475
CVD+AF+HF	1434	225	0.170534	0.266667	0.210086	0.329509
CVD+AF+HF	1434	225	0.267408	0.413333	0.348293	0.480689
CVD+AF+HF	1434	225	0.121038	0.182222	0.134054	0.238975
CVD+AF+HF	1434	225	0.103738	0.151111	0.106975	0.20471
CVD+AF+HF	1434	224	0.0867917	0.120536	0.0809566	0.170511
CVD+AF+HF	1434	225	0.0724588	0.08	0.0481013	0.123488
CVD+AF+HF	1434	225	0.0560476	0.0577778	0.0311195	0.0967753
CVD+AF+HF	1434	224	0.142697	0.205357	0.154445	0.264246
CVD+AF+HF	1434	225	0.0378737	0.0311111	0.012598	0.0630475
CVD+AF+HF	1434	225	0.207284	0.306667	0.247104	0.371407
CVD+AF+HF	1435	225	0.164486	0.262222	0.206008	0.324819
CVD+AF+HF	1435	225	0.2596	0.426667	0.361169	0.494123
CVD+AF+HF	1435	225	0.197747	0.28	0.222362	0.343537
CVD+AF+HF	1435	225	0.115203	0.142222	0.0993572	0.194805
CVD+AF+HF	1435	225	0.035363	0.0266667	0.00984773	0.0571355
CVD+AF+HF	1435	225	0.098024	0.133333	0.0918002	0.184841
CVD+AF+HF	1435	224	0.0821631	0.107143	0.0698651	0.155217
CVD+AF+HF	1435	224	0.135518	0.290179	0.23165	0.354357
CVD+AF+HF	1435	225	0.0530982	0.0666667	0.0377899	0.107573
CVD+AF+HF	1435	225	0.0676976	0.08	0.0481013	0.123488
CVD+AF+HF	1440	225	0.232702	0.413333	0.348293	0.480689
CVD+AF+HF	1440	225	0.0275676	0.04	0.018451	0.0745719
CVD+AF+HF	1440	225	0.167283	0.311111	0.251251	0.376029
CVD+AF+HF	1440	224	0.0649936	0.102679	0.0662105	0.150079
CVD+AF+HF	1440	225	0.0781805	0.142222	0.0993572	0.194805
CVD+AF+HF	1440	225	0.0924218	0.173333	0.126255	0.229245
CVD+AF+HF	1440	224	0.109877	0.200893	0.150469	0.259418
CVD+AF+HF	1440	225	0.133635	0.306667	0.247104	0.371407
CVD+AF+HF	1440	225	0.0535884	0.0622222	0.0344317	0.102195
CVD+AF+HF	1440	225	0.0415093	0.0622222	0.0344317	0.102195
CVD+AF+HF	1441	224	0.103885	0.236607	0.182543	0.297785
CVD+AF+HF	1441	225	0.0497524	0.0755556	0.0446281	0.118217
CVD+AF+HF	1441	224	0.0611863	0.0803571	0.0483192	0.124026
CVD+AF+HF	1441	225	0.0735478	0.137778	0.0955708	0.18983
CVD+AF+HF	1441	225	0.0870163	0.168889	0.122374	0.224362
CVD+AF+HF	1441	225	0.126802	0.297778	0.23883	0.362144
CVD+AF+HF	1441	225	0.159276	0.306667	0.247104	0.371407
CVD+AF+HF	1441	225	0.224161	0.417778	0.35258	0.485172
CVD+AF+HF	1441	225	0.0389329	0.0577778	0.0311195	0.0967753
CVD+AF+HF	1441	225	0.0257302	0.0355556	0.0154731	0.068854
CVD+AF+HF	1442	225	0.159083	0.275556	0.218263	0.338868
CVD+AF+HF	1442	225	0.0505693	0.0577778	0.0311195	0.0967753
CVD+AF+HF	1442	225	0.0650312	0.0711111	0.0411899	0.112913
CVD+AF+HF	1442	224	0.0799043	0.0982143	0.0625793	0.144918
CVD+AF+HF	1442	225	0.0943084	0.16	0.114648	0.214562
CVD+AF+HF	1442	225	0.110851	0.16	0.114648	0.214562
CVD+AF+HF	1442	224	0.13192	0.209821	0.158431	0.269065
CVD+AF+HF	1442	225	0.196267	0.324444	0.263731	0.389857
CVD+AF+HF	1442	225	0.264239	0.426667	0.361169	0.494123
CVD+AF+HF	1442	225	0.0336634	0.0311111	0.012598	0.0630475
CVD+AF+HF	1443	224	0.125645	0.25	0.194715	0.312031
CVD+AF+HF	1443	225	0.256096	0.422222	0.356871	0.48965
CVD+AF+HF	1443	225	0.187732	0.311111	0.251251	0.376029
CVD+AF+HF	1443	225	0.152046	0.284444	0.226469	0.348199
CVD+AF+HF	1443	225	0.10513	0.177778	0.130149	0.234116
CVD+AF+HF	1443	224	0.0749792	0.0892857	0.0553928	0.134525
CVD+AF+HF	1443	225	0.0610805	0.0577778	0.0311195	0.0967753
CVD+AF+HF	1443	225	0.0473339	0.0711111	0.0411899	0.112913
CVD+AF+HF	1443	225	0.0316119	0.0311111	0.012598	0.0630475
CVD+AF+HF	1443	225	0.0889346	0.12	0.0805898	0.169774
CVD+AF+HF	1448	225	0.0450888	0.0488889	0.0246546	0.0857905
CVD+AF+HF	1448	225	0.0300893	0.04	0.018451	0.0745719
CVD+AF+HF	1448	225	0.242964	0.417778	0.35258	0.485172
CVD+AF+HF	1448	225	0.176457	0.306667	0.247104	0.371407
CVD+AF+HF	1448	225	0.141639	0.293333	0.234703	0.357503
CVD+AF+HF	1448	224	0.117352	0.200893	0.150469	0.259418
CVD+AF+HF	1448	225	0.0981317	0.182222	0.134054	0.238975
CVD+AF+HF	1448	225	0.0835396	0.16	0.114648	0.214562
CVD+AF+HF	1448	224	0.0696622	0.0892857	0.0553928	0.134525
CVD+AF+HF	1448	225	0.0575834	0.0755556	0.0446281	0.118217
CVD+AF+HF	1449	225	0.0423689	0.0577778	0.0311195	0.0967753
CVD+AF+HF	1449	225	0.0534742	0.0755556	0.0446281	0.118217
CVD+AF+HF	1449	225	0.0787046	0.155556	0.110805	0.209642
CVD+AF+HF	1449	225	0.0927842	0.164444	0.118505	0.219468
CVD+AF+HF	1449	224	0.111052	0.227679	0.17447	0.288247
CVD+AF+HF	1449	224	0.0654755	0.0714286	0.0413763	0.113405
CVD+AF+HF	1449	225	0.168404	0.311111	0.251251	0.376029
CVD+AF+HF	1449	225	0.234429	0.417778	0.35258	0.485172
CVD+AF+HF	1449	225	0.0281504	0.04	0.018451	0.0745719
CVD+AF+HF	1449	225	0.134848	0.293333	0.234703	0.357503
CVD+AF+HF	1450	225	0.274175	0.422222	0.356871	0.48965
CVD+AF+HF	1450	225	0.205643	0.337778	0.276267	0.403629
CVD+AF+HF	1450	225	0.167376	0.266667	0.210086	0.329509
CVD+AF+HF	1450	224	0.139431	0.205357	0.154445	0.264246
CVD+AF+HF	1450	225	0.117286	0.173333	0.126255	0.229245
CVD+AF+HF	1450	225	0.100339	0.16	0.114648	0.214562
CVD+AF+HF	1450	225	0.0699477	0.0755556	0.0446281	0.118217
CVD+AF+HF	1450	224	0.0848259	0.09375	0.0589728	0.139734
CVD+AF+HF	1450	225	0.0546088	0.0444444	0.0215156	0.0802141
CVD+AF+HF	1450	225	0.0365799	0.0355556	0.0154731	0.068854
CVD+AF+HF	1451	225	0.111238	0.146667	0.103159	0.199764
CVD+AF+HF	1451	225	0.0946436	0.146667	0.103159	0.199764
CVD+AF+HF	1451	224	0.0798484	0.0803571	0.0483192	0.124026
CVD+AF+HF	1451	225	0.0343843	0.0355556	0.0154731	0.068854
CVD+AF+HF	1451	225	0.0656339	0.0577778	0.0311195	0.0967753
CVD+AF+HF	1451	225	0.0512364	0.0711111	0.0411899	0.112913
CVD+AF+HF	1451	225	0.197199	0.288889	0.230582	0.352854
CVD+AF+HF	1451	225	0.160498	0.311111	0.251251	0.376029
CVD+AF+HF	1451	224	0.133226	0.25	0.194715	0.312031
CVD+AF+HF	1451	225	0.266081	0.426667	0.361169	0.494123
CVD+AF+HF	1456	225	0.236967	0.426667	0.361169	0.494123
CVD+AF+HF	1456	225	0.0933899	0.2	0.149782	0.258308
CVD+AF+HF	1456	224	0.0655138	0.111607	0.0735417	0.160335
CVD+AF+HF	1456	225	0.078916	0.133333	0.0918002	0.184841
CVD+AF+HF	1456	224	0.112391	0.214286	0.162427	0.273874
CVD+AF+HF	1456	225	0.136114	0.275556	0.218263	0.338868
CVD+AF+HF	1456	225	0.0542997	0.0711111	0.0411899	0.112913
CVD+AF+HF	1456	225	0.0418476	0.0488889	0.0246546	0.0857905
CVD+AF+HF	1456	225	0.170712	0.297778	0.23883	0.362144
CVD+AF+HF	1456	225	0.0274135	0.0355556	0.0154731	0.068854
CVD+AF+HF	1457	225	0.228712	0.431111	0.365471	0.49859
CVD+AF+HF	1457	225	0.0255432	0.0355556	0.0154731	0.068854
CVD+AF+HF	1457	225	0.0503967	0.0755556	0.0446281	0.118217
CVD+AF+HF	1457	224	0.061983	0.0982143	0.0625793	0.144918
CVD+AF+HF	1457	225	0.0393353	0.0488889	0.0246546	0.0857905
CVD+AF+HF	1457	225	0.0878857	0.16	0.114648	0.214562
CVD+AF+HF	1457	224	0.106129	0.276786	0.219272	0.340313
CVD+AF+HF	1457	225	0.129008	0.266667	0.210086	0.329509
CVD+AF+HF	1457	225	0.163067	0.293333	0.234703	0.357503
CVD+AF+HF	1457	225	0.0739287	0.128889	0.088046	0.179835
CVD+AF+HF	1458	225	0.0335929	0.0266667	0.00984773	0.0571355
CVD+AF+HF	1458	225	0.0510672	0.0533333	0.0278584	0.0913088
CVD+AF+HF	1458	225	0.0663793	0.0622222	0.0344317	0.102195
CVD+AF+HF	1458	224	0.0804986	0.116071	0.0772393	0.165432
CVD+AF+HF	1458	225	0.0958313	0.164444	0.118505	0.219468
CVD+AF+HF	1458	225	0.11268	0.164444	0.118505	0.219468
CVD+AF+HF	1458	224	0.135254	0.232143	0.178502	0.29302
CVD+AF+HF	1458	225	0.162216	0.257778	0.201938	0.320121
CVD+AF+HF	1458	225	0.269269	0.413333	0.348293	0.480689
CVD+AF+HF	1458	225	0.200759	0.324444	0.263731	0.389857
CVD+AF+HF	1459	225	0.192199	0.297778	0.23883	0.362144
CVD+AF+HF	1459	225	0.155475	0.28	0.222362	0.343537
CVD+AF+HF	1459	224	0.128961	0.272321	0.21516	0.335618
CVD+AF+HF	1459	225	0.0900193	0.111111	0.0732088	0.159642
CVD+AF+HF	1459	225	0.0620392	0.0577778	0.0311195	0.0967753
CVD+AF+HF	1459	225	0.0480464	0.0666667	0.0377899	0.107573
CVD+AF+HF	1459	225	0.0315292	0.0311111	0.012598	0.0630475
CVD+AF+HF	1459	225	0.261223	0.431111	0.365471	0.49859
CVD+AF+HF	1459	225	0.106382	0.16	0.114648	0.214562
CVD+AF+HF	1459	224	0.0761115	0.107143	0.0698651	0.155217
CVD+AF+HF	1464	225	0.247036	0.431111	0.365471	0.49859
CVD+AF+HF	1464	225	0.179851	0.293333	0.234703	0.357503
CVD+AF+HF	1464	225	0.143663	0.266667	0.210086	0.329509
CVD+AF+HF	1464	224	0.119075	0.214286	0.162427	0.273874
CVD+AF+HF	1464	225	0.0990544	0.182222	0.134054	0.238975
CVD+AF+HF	1464	225	0.0839832	0.173333	0.126255	0.229245
CVD+AF+HF	1464	224	0.0700987	0.0892857	0.0553928	0.134525
CVD+AF+HF	1464	225	0.0579844	0.08	0.0481013	0.123488
CVD+AF+HF	1464	225	0.0453315	0.0488889	0.0246546	0.0857905
CVD+AF+HF	1464	225	0.0297982	0.0355556	0.0154731	0.068854
CVD+AF+HF	1465	225	0.239091	0.417778	0.35258	0.485172
CVD+AF+HF	1465	224	0.112807	0.254464	0.198789	0.316763
CVD+AF+HF	1465	225	0.0932096	0.164444	0.118505	0.219468
CVD+AF+HF	1465	225	0.0789118	0.137778	0.0955708	0.18983
CVD+AF+HF	1465	225	0.0539214	0.0577778	0.0311195	0.0967753
CVD+AF+HF	1465	225	0.13677	0.266667	0.210086	0.329509
CVD+AF+HF	1465	225	0.0426503	0.0577778	0.0311195	0.0967753
CVD+AF+HF	1465	225	0.0278423	0.0355556	0.0154731	0.068854
CVD+AF+HF	1465	224	0.0662456	0.111607	0.0735417	0.160335
CVD+AF+HF	1465	225	0.171719	0.311111	0.251251	0.376029
CVD+AF+HF	1466	225	0.0708974	0.0533333	0.0278584	0.0913088
CVD+AF+HF	1466	225	0.118717	0.155556	0.110805	0.209642
CVD+AF+HF	1466	224	0.142096	0.223214	0.170447	0.283464
CVD+AF+HF	1466	225	0.170156	0.28	0.222362	0.343537
CVD+AF+HF	1466	225	0.210111	0.311111	0.251251	0.376029
CVD+AF+HF	1466	225	0.278709	0.417778	0.35258	0.485172
CVD+AF+HF	1466	225	0.0549876	0.0533333	0.0278584	0.0913088
CVD+AF+HF	1466	224	0.0854302	0.116071	0.0772393	0.165432
CVD+AF+HF	1466	225	0.0363644	0.0311111	0.012598	0.0630475
CVD+AF+HF	1466	225	0.101551	0.173333	0.126255	0.229245
CVD+AF+HF	1467	224	0.0809259	0.116071	0.0772393	0.165432
CVD+AF+HF	1467	225	0.0664217	0.0533333	0.0278584	0.0913088
CVD+AF+HF	1467	225	0.0517015	0.0711111	0.0411899	0.112913
CVD+AF+HF	1467	225	0.0953809	0.124444	0.0843089	0.174813
CVD+AF+HF	1467	225	0.0341839	0.0311111	0.012598	0.0630475
CVD+AF+HF	1467	225	0.201368	0.288889	0.230582	0.352854
CVD+AF+HF	1467	225	0.163315	0.266667	0.210086	0.329509
CVD+AF+HF	1467	224	0.13592	0.28125	0.223391	0.345001
CVD+AF+HF	1467	225	0.112441	0.142222	0.0993572	0.194805
CVD+AF+HF	1467	225	0.27104	0.44	0.374092	0.50751
CVD+AF+HF	1472	225	0.232371	0.426667	0.361169	0.494123
CVD+AF+HF	1472	224	0.110281	0.223214	0.170447	0.283464
CVD+AF+HF	1472	225	0.167201	0.311111	0.251251	0.376029
CVD+AF+HF	1472	225	0.134551	0.244444	0.189775	0.305981
CVD+AF+HF	1472	225	0.092631	0.213333	0.161684	0.272703
CVD+AF+HF	1472	225	0.0289938	0.0266667	0.00984773	0.0571355
CVD+AF+HF	1472	224	0.0652923	0.111607	0.0735417	0.160335
CVD+AF+HF	1472	225	0.0539578	0.0711111	0.0411899	0.112913
CVD+AF+HF	1472	225	0.0422574	0.0666667	0.0377899	0.107573
CVD+AF+HF	1472	225	0.0786428	0.12	0.0805898	0.169774
CVD+AF+HF	1473	225	0.0502085	0.0755556	0.0446281	0.118217
CVD+AF+HF	1473	225	0.039701	0.0488889	0.0246546	0.0857905
CVD+AF+HF	1473	224	0.0616278	0.09375	0.0589728	0.139734
CVD+AF+HF	1473	225	0.0877211	0.168889	0.122374	0.224362
CVD+AF+HF	1473	225	0.0269921	0.04	0.018451	0.0745719
CVD+AF+HF	1473	225	0.223991	0.417778	0.35258	0.485172
CVD+AF+HF	1473	225	0.073837	0.124444	0.0843089	0.174813
CVD+AF+HF	1473	224	0.10443	0.258929	0.20287	0.321488
CVD+AF+HF	1473	225	0.126932	0.275556	0.218263	0.338868
CVD+AF+HF	1473	225	0.15906	0.311111	0.251251	0.376029
CVD+AF+HF	1474	224	0.133964	0.223214	0.170447	0.283464
CVD+AF+HF	1474	225	0.113358	0.173333	0.126255	0.229245
CVD+AF+HF	1474	225	0.0962109	0.146667	0.103159	0.199764
CVD+AF+HF	1474	224	0.081235	0.0982143	0.0625793	0.144918
CVD+AF+HF	1474	225	0.0668611	0.0533333	0.0278584	0.0913088
CVD+AF+HF	1474	225	0.0520872	0.0755556	0.0446281	0.118217
CVD+AF+HF	1474	225	0.0359531	0.0311111	0.012598	0.0630475
CVD+AF+HF	1474	225	0.266363	0.413333	0.348293	0.480689
CVD+AF+HF	1474	225	0.1986	0.328889	0.267903	0.394454
CVD+AF+HF	1474	225	0.161658	0.271111	0.21417	0.334192
CVD+AF+HF	1475	225	0.154378	0.266667	0.210086	0.329509
CVD+AF+HF	1475	225	0.189233	0.306667	0.247104	0.371407
CVD+AF+HF	1475	225	0.25871	0.426667	0.361169	0.494123
CVD+AF+HF	1475	225	0.107405	0.177778	0.130149	0.234116
CVD+AF+HF	1475	225	0.0910909	0.12	0.0805898	0.169774
CVD+AF+HF	1475	224	0.0763559	0.0982143	0.0625793	0.144918
CVD+AF+HF	1475	225	0.0627015	0.0533333	0.0278584	0.0913088
CVD+AF+HF	1475	225	0.0491409	0.0755556	0.0446281	0.118217
CVD+AF+HF	1475	225	0.0335824	0.0311111	0.012598	0.0630475
CVD+AF+HF	1475	224	0.127775	0.258929	0.20287	0.321488
CVD+AF+HF	1480	225	0.0318523	0.0266667	0.00984773	0.0571355
CVD+AF+HF	1480	224	0.117693	0.191964	0.142547	0.249732
CVD+AF+HF	1480	225	0.0990307	0.195556	0.145834	0.25349
CVD+AF+HF	1480	225	0.0842025	0.146667	0.103159	0.199764
CVD+AF+HF	1480	224	0.0701535	0.116071	0.0772393	0.165432
CVD+AF+HF	1480	225	0.0583071	0.0755556	0.0446281	0.118217
CVD+AF+HF	1480	225	0.0459626	0.0622222	0.0344317	0.102195
CVD+AF+HF	1480	225	0.142823	0.271111	0.21417	0.334192
CVD+AF+HF	1480	225	0.242712	0.422222	0.356871	0.48965
CVD+AF+HF	1480	225	0.177027	0.306667	0.247104	0.371407
CVD+AF+HF	1481	224	0.0661812	0.0982143	0.0625793	0.144918
CVD+AF+HF	1481	225	0.0938526	0.173333	0.126255	0.229245
CVD+AF+HF	1481	225	0.0433902	0.0488889	0.0246546	0.0857905
CVD+AF+HF	1481	225	0.0296624	0.0355556	0.0154731	0.068854
CVD+AF+HF	1481	225	0.234512	0.395556	0.3312	0.462701
CVD+AF+HF	1481	225	0.168575	0.351111	0.288857	0.417347
CVD+AF+HF	1481	225	0.135201	0.248889	0.193821	0.310702
CVD+AF+HF	1481	224	0.111648	0.25	0.194715	0.312031
CVD+AF+HF	1481	225	0.0794822	0.128889	0.088046	0.179835
CVD+AF+HF	1481	225	0.0540605	0.0844444	0.0516069	0.12873
CVD+AF+HF	1482	225	0.0393055	0.0311111	0.012598	0.0630475
CVD+AF+HF	1482	225	0.056392	0.0622222	0.0344317	0.102195
CVD+AF+HF	1482	225	0.120059	0.191111	0.141896	0.248662
CVD+AF+HF	1482	224	0.0864854	0.0892857	0.0553928	0.134525
CVD+AF+HF	1482	225	0.102694	0.151111	0.106975	0.20471
CVD+AF+HF	1482	225	0.276339	0.417778	0.35258	0.485172
CVD+AF+HF	1482	224	0.141711	0.200893	0.150469	0.259418
CVD+AF+HF	1482	225	0.170658	0.275556	0.218263	0.338868
CVD+AF+HF	1482	225	0.208294	0.324444	0.263731	0.389857
CVD+AF+HF	1482	225	0.0721051	0.0711111	0.0411899	0.112913
CVD+AF+HF	1483	225	0.0366772	0.0355556	0.0154731	0.068854
CVD+AF+HF	1483	224	0.135699	0.263393	0.206959	0.326206
CVD+AF+HF	1483	225	0.0676628	0.0711111	0.0411899	0.112913
CVD+AF+HF	1483	224	0.0813748	0.0848214	0.0518409	0.12929
CVD+AF+HF	1483	225	0.163062	0.262222	0.206008	0.324819
CVD+AF+HF	1483	225	0.0533126	0.0622222	0.0344317	0.102195
CVD+AF+HF	1483	225	0.199039	0.311111	0.251251	0.376029
CVD+AF+HF	1483	225	0.0974822	0.12	0.0805898	0.169774
CVD+AF+HF	1483	225	0.113877	0.173333	0.126255	0.229245
CVD+AF+HF	1483	225	0.268806	0.431111	0.365471	0.49859
CVD+AF+HF	1488	225	0.0793315	0.142222	0.0993572	0.194805
CVD+AF+HF	1488	225	0.235746	0.435556	0.369779	0.503053
CVD+AF+HF	1488	225	0.17021	0.288889	0.230582	0.352854
CVD+AF+HF	1488	225	0.0287552	0.0266667	0.00984773	0.0571355
CVD+AF+HF	1488	225	0.0426016	0.0533333	0.0278584	0.0913088
CVD+AF+HF	1488	225	0.0545788	0.08	0.0481013	0.123488
CVD+AF+HF	1488	224	0.0657301	0.116071	0.0772393	0.165432
CVD+AF+HF	1488	225	0.0941517	0.182222	0.134054	0.238975
CVD+AF+HF	1488	225	0.136447	0.257778	0.201938	0.320121
CVD+AF+HF	1488	224	0.112059	0.232143	0.178502	0.29302
CVD+AF+HF	1489	225	0.227354	0.426667	0.361169	0.494123
CVD+AF+HF	1489	225	0.162507	0.302222	0.242964	0.366779
CVD+AF+HF	1489	225	0.0507855	0.0844444	0.0516069	0.12873
CVD+AF+HF	1489	224	0.106276	0.263393	0.206959	0.326206
CVD+AF+HF	1489	225	0.0400672	0.0444444	0.0215156	0.0802141
CVD+AF+HF	1489	225	0.0267405	0.04	0.018451	0.0745719
CVD+AF+HF	1489	225	0.0744877	0.106667	0.069549	0.154546
CVD+AF+HF	1489	224	0.0622641	0.0982143	0.0625793	0.144918
CVD+AF+HF	1489	225	0.12871	0.271111	0.21417	0.334192
CVD+AF+HF	1489	225	0.0886141	0.177778	0.130149	0.234116
CVD+AF+HF	1490	225	0.0527526	0.0622222	0.0344317	0.102195
CVD+AF+HF	1490	224	0.0818569	0.116071	0.0772393	0.165432
CVD+AF+HF	1490	225	0.0977795	0.151111	0.106975	0.20471
CVD+AF+HF	1490	225	0.0357477	0.0311111	0.012598	0.0630475
CVD+AF+HF	1490	225	0.115204	0.164444	0.118505	0.219468
CVD+AF+HF	1490	224	0.136119	0.25	0.194715	0.312031
CVD+AF+HF	1490	225	0.165312	0.248889	0.193821	0.310702
CVD+AF+HF	1490	225	0.201802	0.293333	0.234703	0.357503
CVD+AF+HF	1490	225	0.270244	0.44	0.374092	0.50751
CVD+AF+HF	1490	225	0.0677148	0.0577778	0.0311195	0.0967753
CVD+AF+HF	1491	225	0.0333724	0.0311111	0.012598	0.0630475
CVD+AF+HF	1491	225	0.0498514	0.0622222	0.0344317	0.102195
CVD+AF+HF	1491	225	0.0634608	0.0711111	0.0411899	0.112913
CVD+AF+HF	1491	224	0.0772607	0.09375	0.0589728	0.139734
CVD+AF+HF	1491	225	0.0922045	0.12	0.0805898	0.169774
CVD+AF+HF	1491	225	0.262232	0.444444	0.37841	0.511962
CVD+AF+HF	1491	224	0.1302	0.28125	0.223391	0.345001
CVD+AF+HF	1491	225	0.157623	0.271111	0.21417	0.334192
CVD+AF+HF	1491	225	0.193304	0.28	0.222362	0.343537
CVD+AF+HF	1491	225	0.108821	0.16	0.114648	0.214562
CVD+AF+HF	1496	225	0.179716	0.288889	0.230582	0.352854
CVD+AF+HF	1496	225	0.144393	0.257778	0.201938	0.320121
CVD+AF+HF	1496	224	0.119079	0.223214	0.170447	0.283464
CVD+AF+HF	1496	225	0.100252	0.2	0.149782	0.258308
CVD+AF+HF	1496	225	0.0845841	0.137778	0.0955708	0.18983
CVD+AF+HF	1496	224	0.0705436	0.120536	0.0809566	0.170511
CVD+AF+HF	1496	225	0.0586832	0.08	0.0481013	0.123488
CVD+AF+HF	1496	225	0.246007	0.431111	0.365471	0.49859
CVD+AF+HF	1496	225	0.0314748	0.0266667	0.00984773	0.0571355
CVD+AF+HF	1496	225	0.0461793	0.0488889	0.0246546	0.0857905
CVD+AF+HF	1497	225	0.0944123	0.168889	0.122374	0.224362
CVD+AF+HF	1497	224	0.06666	0.107143	0.0698651	0.155217
CVD+AF+HF	1497	225	0.137011	0.253333	0.197876	0.315415
CVD+AF+HF	1497	225	0.171248	0.311111	0.251251	0.376029
CVD+AF+HF	1497	225	0.237954	0.426667	0.361169	0.494123
CVD+AF+HF	1497	225	0.0545728	0.0755556	0.0446281	0.118217
CVD+AF+HF	1497	225	0.0435798	0.0488889	0.0246546	0.0857905
CVD+AF+HF	1497	225	0.029293	0.0355556	0.0154731	0.068854
CVD+AF+HF	1497	225	0.0799401	0.124444	0.0843089	0.174813
CVD+AF+HF	1497	224	0.113122	0.263393	0.206959	0.326206
CVD+AF+HF	1498	225	0.279931	0.44	0.374092	0.50751
CVD+AF+HF	1498	225	0.21162	0.302222	0.242964	0.366779
CVD+AF+HF	1498	225	0.10386	0.151111	0.106975	0.20471
CVD+AF+HF	1498	224	0.0871234	0.111607	0.0735417	0.160335
CVD+AF+HF	1498	225	0.121599	0.164444	0.118505	0.219468
CVD+AF+HF	1498	224	0.143583	0.236607	0.182543	0.297785
CVD+AF+HF	1498	225	0.17332	0.248889	0.193821	0.310702
CVD+AF+HF	1498	225	0.0727933	0.0755556	0.0446281	0.118217
CVD+AF+HF	1498	225	0.0567786	0.0533333	0.0278584	0.0913088
CVD+AF+HF	1498	225	0.0389368	0.0311111	0.012598	0.0630475
CVD+AF+HF	1499	225	0.202338	0.297778	0.23883	0.362144
CVD+AF+HF	1499	225	0.166224	0.257778	0.201938	0.320121
CVD+AF+HF	1499	224	0.137327	0.267857	0.211056	0.330915
CVD+AF+HF	1499	225	0.115227	0.168889	0.122374	0.224362
CVD+AF+HF	1499	225	0.0981566	0.128889	0.088046	0.179835
CVD+AF+HF	1499	225	0.272464	0.435556	0.369779	0.503053
CVD+AF+HF	1499	225	0.0537656	0.0488889	0.0246546	0.0857905
CVD+AF+HF	1499	225	0.0682182	0.0755556	0.0446281	0.118217
CVD+AF+HF	1499	224	0.08234	0.09375	0.0589728	0.139734
CVD+AF+HF	1499	225	0.0363525	0.04	0.018451	0.0745719
CVD+AF+HF	1504	225	0.0421189	0.0711111	0.0411899	0.112913
CVD+AF+HF	1504	225	0.0538921	0.0666667	0.0377899	0.107573
CVD+AF+HF	1504	225	0.0288203	0.0266667	0.00984773	0.0571355
CVD+AF+HF	1504	225	0.0925062	0.2	0.149782	0.258308
CVD+AF+HF	1504	225	0.0784814	0.124444	0.0843089	0.174813
CVD+AF+HF	1504	224	0.0651187	0.111607	0.0735417	0.160335
CVD+AF+HF	1504	225	0.233882	0.426667	0.361169	0.494123
CVD+AF+HF	1504	225	0.167606	0.311111	0.251251	0.376029
CVD+AF+HF	1504	225	0.134358	0.253333	0.197876	0.315415
CVD+AF+HF	1504	224	0.110134	0.223214	0.170447	0.283464
CVD+AF+HF	1505	225	0.126951	0.275556	0.218263	0.338868
CVD+AF+HF	1505	225	0.159436	0.315556	0.255405	0.380645
CVD+AF+HF	1505	225	0.0874627	0.16	0.114648	0.214562
CVD+AF+HF	1505	225	0.0737207	0.115556	0.0768894	0.164718
CVD+AF+HF	1505	225	0.225584	0.417778	0.35258	0.485172
CVD+AF+HF	1505	225	0.0501354	0.0755556	0.0446281	0.118217
CVD+AF+HF	1505	225	0.0395619	0.0488889	0.0246546	0.0857905
CVD+AF+HF	1505	225	0.0268322	0.04	0.018451	0.0745719
CVD+AF+HF	1505	224	0.104189	0.263393	0.206959	0.326206
CVD+AF+HF	1505	224	0.0614513	0.102679	0.0662105	0.150079
CVD+AF+HF	1506	224	0.13372	0.245536	0.190649	0.30729
CVD+AF+HF	1506	225	0.198662	0.324444	0.263731	0.389857
CVD+AF+HF	1506	225	0.161365	0.257778	0.201938	0.320121
CVD+AF+HF	1506	225	0.113006	0.155556	0.110805	0.209642
CVD+AF+HF	1506	225	0.0958806	0.146667	0.103159	0.199764
CVD+AF+HF	1506	224	0.08098	0.102679	0.0662105	0.150079
CVD+AF+HF	1506	225	0.267361	0.426667	0.361169	0.494123
CVD+AF+HF	1506	225	0.0666467	0.0488889	0.0246546	0.0857905
CVD+AF+HF	1506	225	0.0518885	0.0755556	0.0446281	0.118217
CVD+AF+HF	1506	225	0.0357066	0.0311111	0.012598	0.0630475
CVD+AF+HF	1507	225	0.154175	0.284444	0.226469	0.348199
CVD+AF+HF	1507	225	0.106954	0.16	0.114648	0.214562
CVD+AF+HF	1507	225	0.0906778	0.133333	0.0918002	0.184841
CVD+AF+HF	1507	224	0.0761449	0.0892857	0.0553928	0.134525
CVD+AF+HF	1507	225	0.259852	0.417778	0.35258	0.485172
CVD+AF+HF	1507	225	0.189266	0.311111	0.251251	0.376029
CVD+AF+HF	1507	225	0.033355	0.0311111	0.012598	0.0630475
CVD+AF+HF	1507	225	0.0625159	0.0533333	0.0278584	0.0913088
CVD+AF+HF	1507	225	0.0489115	0.0755556	0.0446281	0.118217
CVD+AF+HF	1507	224	0.127517	0.258929	0.20287	0.321488
CVD+AF+HF	1512	225	0.244467	0.422222	0.356871	0.48965
CVD+AF+HF	1512	225	0.177341	0.306667	0.247104	0.371407
CVD+AF+HF	1512	225	0.058232	0.0711111	0.0411899	0.112913
CVD+AF+HF	1512	224	0.0700011	0.111607	0.0735417	0.160335
CVD+AF+HF	1512	225	0.0841322	0.155556	0.110805	0.209642
CVD+AF+HF	1512	225	0.098815	0.173333	0.126255	0.229245
CVD+AF+HF	1512	224	0.117583	0.21875	0.166432	0.278674
CVD+AF+HF	1512	225	0.142773	0.262222	0.206008	0.324819
CVD+AF+HF	1512	225	0.0458614	0.0622222	0.0344317	0.102195
CVD+AF+HF	1512	225	0.0316393	0.0311111	0.012598	0.0630475
CVD+AF+HF	1513	225	0.0294972	0.0355556	0.0154731	0.068854
CVD+AF+HF	1513	225	0.0432405	0.0488889	0.0246546	0.0857905
CVD+AF+HF	1513	225	0.0540388	0.08	0.0481013	0.123488
CVD+AF+HF	1513	225	0.0793096	0.124444	0.0843089	0.174813
CVD+AF+HF	1513	225	0.236261	0.408889	0.344012	0.4762
CVD+AF+HF	1513	224	0.0660164	0.0982143	0.0625793	0.144918
CVD+AF+HF	1513	224	0.111471	0.25	0.194715	0.312031
CVD+AF+HF	1513	225	0.0936388	0.182222	0.134054	0.238975
CVD+AF+HF	1513	225	0.135295	0.262222	0.206008	0.324819
CVD+AF+HF	1513	225	0.168975	0.324444	0.263731	0.389857
CVD+AF+HF	1514	225	0.208303	0.32	0.259565	0.385254
CVD+AF+HF	1514	225	0.0562225	0.0666667	0.0377899	0.107573
CVD+AF+HF	1514	225	0.17042	0.284444	0.226469	0.348199
CVD+AF+HF	1514	224	0.141505	0.205357	0.154445	0.264246
CVD+AF+HF	1514	225	0.277512	0.422222	0.356871	0.48965
CVD+AF+HF	1514	225	0.119655	0.168889	0.122374	0.224362
CVD+AF+HF	1514	225	0.0389977	0.0311111	0.012598	0.0630475
CVD+AF+HF	1514	225	0.0719108	0.0622222	0.0344317	0.102195
CVD+AF+HF	1514	225	0.102359	0.164444	0.118505	0.219468
CVD+AF+HF	1514	224	0.0862462	0.0892857	0.0553928	0.134525
CVD+AF+HF	1515	225	0.0674416	0.0666667	0.0377899	0.107573
CVD+AF+HF	1515	225	0.270061	0.417778	0.35258	0.485172
CVD+AF+HF	1515	225	0.0364517	0.0355556	0.0154731	0.068854
CVD+AF+HF	1515	225	0.199091	0.32	0.259565	0.385254
CVD+AF+HF	1515	224	0.135458	0.272321	0.21516	0.335618
CVD+AF+HF	1515	225	0.113422	0.164444	0.118505	0.219468
CVD+AF+HF	1515	225	0.0970836	0.133333	0.0918002	0.184841
CVD+AF+HF	1515	224	0.081165	0.0848214	0.0518409	0.12929
CVD+AF+HF	1515	225	0.0530636	0.0622222	0.0344317	0.102195
CVD+AF+HF	1515	225	0.162921	0.257778	0.201938	0.320121
CVD+AF+HF	1520	225	0.237385	0.444444	0.37841	0.511962
CVD+AF+HF	1520	225	0.136349	0.244444	0.189775	0.305981
CVD+AF+HF	1520	224	0.11196	0.25	0.194715	0.312031
CVD+AF+HF	1520	225	0.0939184	0.173333	0.126255	0.229245
CVD+AF+HF	1520	225	0.0791515	0.142222	0.0993572	0.194805
CVD+AF+HF	1520	224	0.0655673	0.111607	0.0735417	0.160335
CVD+AF+HF	1520	225	0.0285863	0.0311111	0.012598	0.0630475
CVD+AF+HF	1520	225	0.170492	0.284444	0.226469	0.348199
CVD+AF+HF	1520	225	0.054533	0.08	0.0481013	0.123488
CVD+AF+HF	1520	225	0.0424559	0.0533333	0.0278584	0.0913088
CVD+AF+HF	1521	225	0.162834	0.302222	0.242964	0.366779
CVD+AF+HF	1521	225	0.0265751	0.04	0.018451	0.0745719
CVD+AF+HF	1521	225	0.0399497	0.0444444	0.0215156	0.0802141
CVD+AF+HF	1521	225	0.050702	0.08	0.0481013	0.123488
CVD+AF+HF	1521	224	0.0621282	0.0982143	0.0625793	0.144918
CVD+AF+HF	1521	225	0.0743035	0.12	0.0805898	0.169774
CVD+AF+HF	1521	225	0.0883091	0.177778	0.130149	0.234116
CVD+AF+HF	1521	224	0.106062	0.258929	0.20287	0.321488
CVD+AF+HF	1521	225	0.128685	0.266667	0.210086	0.329509
CVD+AF+HF	1521	225	0.229134	0.426667	0.361169	0.494123
CVD+AF+HF	1522	225	0.16491	0.253333	0.197876	0.315415
CVD+AF+HF	1522	224	0.135931	0.267857	0.211056	0.330915
CVD+AF+HF	1522	225	0.0354993	0.0311111	0.012598	0.0630475
CVD+AF+HF	1522	225	0.2713	0.435556	0.369779	0.503053
CVD+AF+HF	1522	225	0.0525114	0.0622222	0.0344317	0.102195
CVD+AF+HF	1522	225	0.0675368	0.0577778	0.0311195	0.0967753
CVD+AF+HF	1522	224	0.0816323	0.111607	0.0735417	0.160335
CVD+AF+HF	1522	225	0.0973982	0.151111	0.106975	0.20471
CVD+AF+HF	1522	225	0.114742	0.146667	0.103159	0.199764
CVD+AF+HF	1522	225	0.201988	0.297778	0.23883	0.362144
CVD+AF+HF	1523	225	0.157374	0.266667	0.210086	0.329509
CVD+AF+HF	1523	225	0.263389	0.448889	0.382734	0.516408
CVD+AF+HF	1523	225	0.193454	0.288889	0.230582	0.352854
CVD+AF+HF	1523	224	0.129894	0.258929	0.20287	0.321488
CVD+AF+HF	1523	225	0.0918661	0.12	0.0805898	0.169774
CVD+AF+HF	1523	225	0.0331392	0.0355556	0.0154731	0.068854
CVD+AF+HF	1523	224	0.0770459	0.09375	0.0589728	0.139734
CVD+AF+HF	1523	225	0.063285	0.0711111	0.0411899	0.112913
CVD+AF+HF	1523	225	0.0496064	0.0577778	0.0311195	0.0967753
CVD+AF+HF	1523	225	0.108263	0.173333	0.126255	0.229245
CVD+AF+HF	1528	225	0.0312739	0.0311111	0.012598	0.0630475
CVD+AF+HF	1528	225	0.0460659	0.0488889	0.0246546	0.0857905
CVD+AF+HF	1528	224	0.0704046	0.120536	0.0809566	0.170511
CVD+AF+HF	1528	225	0.0844642	0.137778	0.0955708	0.18983
CVD+AF+HF	1528	225	0.0586333	0.0755556	0.0446281	0.118217
CVD+AF+HF	1528	224	0.119009	0.232143	0.178502	0.29302
CVD+AF+HF	1528	225	0.144507	0.262222	0.206008	0.324819
CVD+AF+HF	1528	225	0.179907	0.293333	0.234703	0.357503
CVD+AF+HF	1528	225	0.24782	0.426667	0.361169	0.494123
CVD+AF+HF	1528	225	0.0999629	0.186667	0.137969	0.243824
CVD+AF+HF	1529	225	0.0545287	0.0622222	0.0344317	0.102195
CVD+AF+HF	1529	224	0.0665262	0.125	0.0846929	0.175571
CVD+AF+HF	1529	225	0.079732	0.124444	0.0843089	0.174813
CVD+AF+HF	1529	225	0.0434482	0.0488889	0.0246546	0.0857905
CVD+AF+HF	1529	225	0.137056	0.266667	0.210086	0.329509
CVD+AF+HF	1529	225	0.171546	0.311111	0.251251	0.376029
CVD+AF+HF	1529	225	0.239951	0.422222	0.356871	0.48965
CVD+AF+HF	1529	224	0.112957	0.258929	0.20287	0.321488
CVD+AF+HF	1529	225	0.0291284	0.0355556	0.0154731	0.068854
CVD+AF+HF	1529	225	0.0941517	0.16	0.114648	0.214562
CVD+AF+HF	1530	225	0.173048	0.253333	0.197876	0.315415
CVD+AF+HF	1530	225	0.0566119	0.0533333	0.0278584	0.0913088
CVD+AF+HF	1530	225	0.0725898	0.0755556	0.0446281	0.118217
CVD+AF+HF	1530	224	0.0868374	0.102679	0.0662105	0.150079
CVD+AF+HF	1530	225	0.103603	0.16	0.114648	0.214562
CVD+AF+HF	1530	225	0.0386349	0.0311111	0.012598	0.0630475
CVD+AF+HF	1530	224	0.143461	0.245536	0.190649	0.30729
CVD+AF+HF	1530	225	0.281049	0.444444	0.37841	0.511962
CVD+AF+HF	1530	225	0.211778	0.293333	0.234703	0.357503
CVD+AF+HF	1530	225	0.121015	0.155556	0.110805	0.209642
CVD+AF+HF	1531	224	0.137151	0.276786	0.219272	0.340313
CVD+AF+HF	1531	225	0.16586	0.253333	0.197876	0.315415
CVD+AF+HF	1531	225	0.202627	0.302222	0.242964	0.366779
CVD+AF+HF	1531	225	0.273702	0.435556	0.369779	0.503053
CVD+AF+HF	1531	224	0.0821098	0.102679	0.0662105	0.150079
CVD+AF+HF	1531	225	0.0680456	0.0666667	0.0377899	0.107573
CVD+AF+HF	1531	225	0.114679	0.146667	0.103159	0.199764
CVD+AF+HF	1531	225	0.0977824	0.137778	0.0955708	0.18983
CVD+AF+HF	1531	225	0.0534875	0.0533333	0.0278584	0.0913088
CVD+AF+HF	1531	225	0.0361287	0.04	0.018451	0.0745719
CVD+AF+HF	1536	224	0.110447	0.223214	0.170447	0.283464
CVD+AF+HF	1536	225	0.216256	0.364444	0.3015	0.431013
CVD+AF+HF	1536	225	0.0793912	0.124444	0.0843089	0.174813
CVD+AF+HF	1536	224	0.0672506	0.107143	0.0698651	0.155217
CVD+AF+HF	1536	225	0.0566537	0.0755556	0.0446281	0.118217
CVD+AF+HF	1536	225	0.044782	0.0755556	0.0446281	0.118217
CVD+AF+HF	1536	225	0.16057	0.324444	0.263731	0.389857
CVD+AF+HF	1536	225	0.132051	0.306667	0.247104	0.371407
CVD+AF+HF	1536	225	0.0938252	0.177778	0.130149	0.234116
CVD+AF+HF	1536	225	0.0318438	0.0355556	0.0154731	0.068854
CVD+AF+HF	1537	225	0.207029	0.382222	0.318438	0.449154
CVD+AF+HF	1537	225	0.0294306	0.0488889	0.0246546	0.0857905
CVD+AF+HF	1537	225	0.0419401	0.0533333	0.0278584	0.0913088
CVD+AF+HF	1537	225	0.0527781	0.08	0.0481013	0.123488
CVD+AF+HF	1537	224	0.0633197	0.0892857	0.0553928	0.134525
CVD+AF+HF	1537	225	0.152912	0.342222	0.280457	0.408208
CVD+AF+HF	1537	225	0.0884764	0.164444	0.118505	0.219468
CVD+AF+HF	1537	224	0.10508	0.245536	0.190649	0.30729
CVD+AF+HF	1537	225	0.124274	0.284444	0.226469	0.348199
CVD+AF+HF	1537	225	0.0748744	0.124444	0.0843089	0.174813
CVD+AF+HF	1538	225	0.166038	0.293333	0.234703	0.357503
CVD+AF+HF	1538	224	0.141814	0.25	0.194715	0.312031
CVD+AF+HF	1538	225	0.0587374	0.08	0.0481013	0.123488
CVD+AF+HF	1538	225	0.102549	0.0977778	0.0622964	0.144291
CVD+AF+HF	1538	225	0.201094	0.328889	0.267903	0.394454
CVD+AF+HF	1538	224	0.0874625	0.102679	0.0662105	0.150079
CVD+AF+HF	1538	225	0.0741746	0.0755556	0.0446281	0.118217
CVD+AF+HF	1538	225	0.12077	0.173333	0.126255	0.229245
CVD+AF+HF	1538	225	0.261322	0.377778	0.314195	0.444627
CVD+AF+HF	1538	225	0.0416517	0.0355556	0.0154731	0.068854
CVD+AF+HF	1539	225	0.192932	0.302222	0.242964	0.366779
CVD+AF+HF	1539	225	0.0550782	0.0977778	0.0622964	0.144291
CVD+AF+HF	1539	225	0.038638	0.04	0.018451	0.0745719
CVD+AF+HF	1539	225	0.158979	0.315556	0.255405	0.380645
CVD+AF+HF	1539	224	0.134748	0.223214	0.170447	0.283464
CVD+AF+HF	1539	225	0.114375	0.177778	0.130149	0.234116
CVD+AF+HF	1539	225	0.25188	0.408889	0.344012	0.4762
CVD+AF+HF	1539	225	0.0970003	0.115556	0.0768894	0.164718
CVD+AF+HF	1539	224	0.0824034	0.09375	0.0589728	0.139734
CVD+AF+HF	1539	225	0.0697235	0.04	0.018451	0.0745719
CVD+AF+HF	1544	225	0.0621098	0.0755556	0.0446281	0.118217
CVD+AF+HF	1544	225	0.229017	0.382222	0.318438	0.449154
CVD+AF+HF	1544	224	0.0736677	0.102679	0.0662105	0.150079
CVD+AF+HF	1544	224	0.119611	0.236607	0.182543	0.297785
CVD+AF+HF	1544	225	0.142486	0.271111	0.21417	0.334192
CVD+AF+HF	1544	225	0.172565	0.32	0.259565	0.385254
CVD+AF+HF	1544	225	0.0862019	0.133333	0.0918002	0.184841
CVD+AF+HF	1544	225	0.0497863	0.0622222	0.0344317	0.102195
CVD+AF+HF	1544	225	0.10212	0.186667	0.137969	0.243824
CVD+AF+HF	1544	225	0.0355931	0.0444444	0.0215156	0.0802141
CVD+AF+HF	1545	225	0.0329816	0.04	0.018451	0.0745719
CVD+AF+HF	1545	225	0.219837	0.386667	0.322687	0.453675
CVD+AF+HF	1545	225	0.164496	0.315556	0.255405	0.380645
CVD+AF+HF	1545	225	0.134587	0.288889	0.230582	0.352854
CVD+AF+HF	1545	224	0.114051	0.232143	0.178502	0.29302
CVD+AF+HF	1545	225	0.0965489	0.182222	0.134054	0.238975
CVD+AF+HF	1545	225	0.0466813	0.0711111	0.0411899	0.112913
CVD+AF+HF	1545	224	0.0691337	0.0982143	0.0625793	0.144918
CVD+AF+HF	1545	225	0.0579799	0.0666667	0.0377899	0.107573
CVD+AF+HF	1545	225	0.0816177	0.133333	0.0918002	0.184841
CVD+AF+HF	1546	225	0.212553	0.32	0.259565	0.385254
CVD+AF+HF	1546	224	0.151034	0.236607	0.182543	0.297785
CVD+AF+HF	1546	225	0.129529	0.186667	0.137969	0.243824
CVD+AF+HF	1546	225	0.110525	0.12	0.0805898	0.169774
CVD+AF+HF	1546	224	0.0942972	0.0848214	0.0518409	0.12929
CVD+AF+HF	1546	225	0.0807299	0.08	0.0481013	0.123488
CVD+AF+HF	1546	225	0.0643461	0.08	0.0481013	0.123488
CVD+AF+HF	1546	225	0.0462045	0.0355556	0.0154731	0.068854
CVD+AF+HF	1546	225	0.176838	0.28	0.222362	0.343537
CVD+AF+HF	1546	225	0.273255	0.391111	0.326941	0.458191
CVD+AF+HF	1547	225	0.204141	0.306667	0.247104	0.371407
CVD+AF+HF	1547	225	0.169791	0.297778	0.23883	0.362144
CVD+AF+HF	1547	225	0.0605647	0.0888889	0.0551427	0.133943
CVD+AF+HF	1547	225	0.12317	0.142222	0.0993572	0.194805
CVD+AF+HF	1547	225	0.105077	0.142222	0.0993572	0.194805
CVD+AF+HF	1547	225	0.042844	0.04	0.018451	0.0745719
CVD+AF+HF	1547	224	0.143729	0.258929	0.20287	0.321488
CVD+AF+HF	1547	225	0.0757548	0.0666667	0.0377899	0.107573
CVD+AF+HF	1547	224	0.0887488	0.0714286	0.0413763	0.113405
CVD+AF+HF	1547	225	0.263943	0.4	0.335465	0.467206
CVD+AF+HF	1552	224	0.0674779	0.107143	0.0698651	0.155217
CVD+AF+HF	1552	225	0.221098	0.382222	0.318438	0.449154
CVD+AF+HF	1552	225	0.0311044	0.04	0.018451	0.0745719
CVD+AF+HF	1552	225	0.044748	0.04	0.018451	0.0745719
CVD+AF+HF	1552	225	0.0569916	0.0933333	0.0587064	0.139129
CVD+AF+HF	1552	225	0.0801359	0.142222	0.0993572	0.194805
CVD+AF+HF	1552	225	0.0950308	0.177778	0.130149	0.234116
CVD+AF+HF	1552	225	0.163294	0.293333	0.234703	0.357503
CVD+AF+HF	1552	225	0.134075	0.297778	0.23883	0.362144
CVD+AF+HF	1552	224	0.112296	0.241071	0.186592	0.302542
CVD+AF+HF	1553	225	0.212454	0.404444	0.339736	0.471706
CVD+AF+HF	1553	225	0.0420021	0.04	0.018451	0.0745719
CVD+AF+HF	1553	225	0.0532664	0.106667	0.069549	0.154546
CVD+AF+HF	1553	225	0.127007	0.297778	0.23883	0.362144
CVD+AF+HF	1553	224	0.0633726	0.0848214	0.0518409	0.12929
CVD+AF+HF	1553	225	0.0754064	0.106667	0.069549	0.154546
CVD+AF+HF	1553	225	0.155462	0.293333	0.234703	0.357503
CVD+AF+HF	1553	225	0.0287879	0.0488889	0.0246546	0.0857905
CVD+AF+HF	1553	225	0.0901966	0.2	0.149782	0.258308
CVD+AF+HF	1553	224	0.105902	0.232143	0.178502	0.29302
CVD+AF+HF	1554	225	0.169304	0.293333	0.234703	0.357503
CVD+AF+HF	1554	224	0.144046	0.241071	0.186592	0.302542
CVD+AF+HF	1554	225	0.122039	0.16	0.114648	0.214562
CVD+AF+HF	1554	225	0.266166	0.413333	0.348293	0.480689
CVD+AF+HF	1554	224	0.0876141	0.120536	0.0809566	0.170511
CVD+AF+HF	1554	225	0.0746742	0.0577778	0.0311195	0.0967753
CVD+AF+HF	1554	225	0.0586442	0.0666667	0.0377899	0.107573
CVD+AF+HF	1554	225	0.0407744	0.0444444	0.0215156	0.0802141
CVD+AF+HF	1554	225	0.203921	0.28	0.222362	0.343537
CVD+AF+HF	1554	225	0.103953	0.137778	0.0955708	0.18983
CVD+AF+HF	1555	224	0.0825916	0.0803571	0.0483192	0.124026
CVD+AF+HF	1555	224	0.136364	0.241071	0.186592	0.302542
CVD+AF+HF	1555	225	0.116023	0.173333	0.126255	0.229245
CVD+AF+HF	1555	225	0.0981306	0.142222	0.0993572	0.194805
CVD+AF+HF	1555	225	0.257345	0.417778	0.35258	0.485172
CVD+AF+HF	1555	225	0.0700733	0.0533333	0.0278584	0.0913088
CVD+AF+HF	1555	225	0.055253	0.08	0.0481013	0.123488
CVD+AF+HF	1555	225	0.0378404	0.04	0.018451	0.0745719
CVD+AF+HF	1555	225	0.162273	0.315556	0.255405	0.380645
CVD+AF+HF	1555	225	0.196017	0.271111	0.21417	0.334192
CVD+AF+HF	1560	225	0.234022	0.382222	0.318438	0.449154
CVD+AF+HF	1560	224	0.0734393	0.116071	0.0772393	0.165432
CVD+AF+HF	1560	225	0.17503	0.302222	0.242964	0.366779
CVD+AF+HF	1560	225	0.034629	0.0444444	0.0215156	0.0802141
CVD+AF+HF	1560	225	0.0493473	0.0533333	0.0278584	0.0913088
CVD+AF+HF	1560	225	0.0622886	0.0666667	0.0377899	0.107573
CVD+AF+HF	1560	225	0.086608	0.142222	0.0993572	0.194805
CVD+AF+HF	1560	225	0.102658	0.204444	0.153739	0.263116
CVD+AF+HF	1560	224	0.120728	0.232143	0.178502	0.29302
CVD+AF+HF	1560	225	0.14332	0.271111	0.21417	0.334192
CVD+AF+HF	1561	225	0.0463218	0.0444444	0.0215156	0.0802141
CVD+AF+HF	1561	225	0.0321163	0.0488889	0.0246546	0.0857905
CVD+AF+HF	1561	224	0.0689294	0.09375	0.0589728	0.139734
CVD+AF+HF	1561	225	0.082002	0.128889	0.088046	0.179835
CVD+AF+HF	1561	225	0.097264	0.173333	0.126255	0.229245
CVD+AF+HF	1561	224	0.114289	0.276786	0.219272	0.340313
CVD+AF+HF	1561	225	0.136193	0.257778	0.201938	0.320121
CVD+AF+HF	1561	225	0.166978	0.32	0.259565	0.385254
CVD+AF+HF	1561	225	0.225346	0.386667	0.322687	0.453675
CVD+AF+HF	1561	225	0.0582672	0.0844444	0.0516069	0.12873
CVD+AF+HF	1562	224	0.0943506	0.111607	0.0735417	0.160335
CVD+AF+HF	1562	225	0.215385	0.288889	0.230582	0.352854
CVD+AF+HF	1562	225	0.277919	0.408889	0.344012	0.4762
CVD+AF+HF	1562	225	0.178622	0.271111	0.21417	0.334192
CVD+AF+HF	1562	225	0.111397	0.155556	0.110805	0.209642
CVD+AF+HF	1562	225	0.080692	0.0622222	0.0344317	0.102195
CVD+AF+HF	1562	225	0.0449961	0.04	0.018451	0.0745719
CVD+AF+HF	1562	225	0.0638437	0.0666667	0.0377899	0.107573
CVD+AF+HF	1562	224	0.152474	0.25	0.194715	0.312031
CVD+AF+HF	1562	225	0.130092	0.16	0.114648	0.214562
CVD+AF+HF	1563	224	0.144757	0.263393	0.206959	0.326206
CVD+AF+HF	1563	225	0.172222	0.284444	0.226469	0.348199
CVD+AF+HF	1563	225	0.105832	0.146667	0.103159	0.199764
CVD+AF+HF	1563	224	0.0888277	0.0803571	0.0483192	0.124026
CVD+AF+HF	1563	225	0.0602784	0.0666667	0.0377899	0.107573
CVD+AF+HF	1563	225	0.0417955	0.0488889	0.0246546	0.0857905
CVD+AF+HF	1563	225	0.123497	0.164444	0.118505	0.219468
CVD+AF+HF	1563	225	0.0757706	0.0666667	0.0377899	0.107573
CVD+AF+HF	1563	225	0.206869	0.284444	0.226469	0.348199
CVD+AF+HF	1563	225	0.269329	0.408889	0.344012	0.4762
CVD+AF+HF	1568	225	0.0545959	0.0844444	0.0516069	0.12873
CVD+AF+HF	1568	224	0.0651306	0.0669643	0.0379608	0.108043
CVD+AF+HF	1568	225	0.0764155	0.146667	0.103159	0.199764
CVD+AF+HF	1568	225	0.0918841	0.16	0.114648	0.214562
CVD+AF+HF	1568	224	0.109568	0.236607	0.182543	0.297785
CVD+AF+HF	1568	225	0.0294743	0.0355556	0.0154731	0.068854
CVD+AF+HF	1568	225	0.163558	0.28	0.222362	0.343537
CVD+AF+HF	1568	225	0.233329	0.413333	0.348293	0.480689
CVD+AF+HF	1568	225	0.0426361	0.0622222	0.0344317	0.102195
CVD+AF+HF	1568	225	0.130498	0.328889	0.267903	0.394454
CVD+AF+HF	1569	225	0.0273379	0.0355556	0.0154731	0.068854
CVD+AF+HF	1569	225	0.124103	0.32	0.259565	0.385254
CVD+AF+HF	1569	225	0.0507748	0.0755556	0.0446281	0.118217
CVD+AF+HF	1569	225	0.0399708	0.0666667	0.0377899	0.107573
CVD+AF+HF	1569	224	0.0609321	0.0758929	0.0448302	0.118732
CVD+AF+HF	1569	225	0.0723277	0.124444	0.0843089	0.174813
CVD+AF+HF	1569	225	0.0863863	0.155556	0.110805	0.209642
CVD+AF+HF	1569	224	0.102698	0.245536	0.190649	0.30729
CVD+AF+HF	1569	225	0.156257	0.315556	0.255405	0.380645
CVD+AF+HF	1569	225	0.224282	0.4	0.335465	0.467206
CVD+AF+HF	1570	225	0.200889	0.32	0.259565	0.385254
CVD+AF+HF	1570	225	0.162851	0.324444	0.263731	0.389857
CVD+AF+HF	1570	225	0.0548823	0.0711111	0.0411899	0.112913
CVD+AF+HF	1570	225	0.0695804	0.0622222	0.0344317	0.102195
CVD+AF+HF	1570	225	0.27311	0.408889	0.344012	0.4762
CVD+AF+HF	1570	224	0.0833308	0.0892857	0.0553928	0.134525
CVD+AF+HF	1570	225	0.0974598	0.128889	0.088046	0.179835
CVD+AF+HF	1570	225	0.115495	0.168889	0.122374	0.224362
CVD+AF+HF	1570	224	0.137324	0.205357	0.154445	0.264246
CVD+AF+HF	1570	225	0.0377566	0.0355556	0.0154731	0.068854
CVD+AF+HF	1571	225	0.109342	0.173333	0.126255	0.229245
CVD+AF+HF	1571	225	0.192911	0.328889	0.267903	0.394454
CVD+AF+HF	1571	225	0.156162	0.297778	0.23883	0.362144
CVD+AF+HF	1571	224	0.129958	0.241071	0.186592	0.302542
CVD+AF+HF	1571	225	0.0919416	0.12	0.0805898	0.169774
CVD+AF+HF	1571	225	0.065443	0.0666667	0.0377899	0.107573
CVD+AF+HF	1571	224	0.0780916	0.0669643	0.0379608	0.108043
CVD+AF+HF	1571	225	0.264295	0.408889	0.344012	0.4762
CVD+AF+HF	1571	225	0.0513352	0.0666667	0.0377899	0.107573
CVD+AF+HF	1571	225	0.0351365	0.0444444	0.0215156	0.0802141
CVD+AF+HF	1576	225	0.0835884	0.12	0.0805898	0.169774
CVD+AF+HF	1576	225	0.099831	0.177778	0.130149	0.234116
CVD+AF+HF	1576	224	0.118577	0.21875	0.166432	0.278674
CVD+AF+HF	1576	225	0.141153	0.288889	0.230582	0.352854
CVD+AF+HF	1576	225	0.175859	0.328889	0.267903	0.394454
CVD+AF+HF	1576	225	0.0601334	0.0933333	0.0587064	0.139129
CVD+AF+HF	1576	225	0.0476578	0.0488889	0.0246546	0.0857905
CVD+AF+HF	1576	225	0.0328882	0.04	0.018451	0.0745719
CVD+AF+HF	1576	224	0.070902	0.0982143	0.0625793	0.144918
CVD+AF+HF	1576	225	0.246298	0.4	0.335465	0.467206
CVD+AF+HF	1577	225	0.168474	0.355556	0.293065	0.421908
CVD+AF+HF	1577	224	0.0665898	0.0758929	0.0448302	0.118732
CVD+AF+HF	1577	225	0.2374	0.382222	0.318438	0.449154
CVD+AF+HF	1577	225	0.0305903	0.0355556	0.0154731	0.068854
CVD+AF+HF	1577	225	0.134145	0.297778	0.23883	0.362144
CVD+AF+HF	1577	224	0.111875	0.227679	0.17447	0.288247
CVD+AF+HF	1577	225	0.0446292	0.0711111	0.0411899	0.112913
CVD+AF+HF	1577	225	0.0558311	0.0711111	0.0411899	0.112913
CVD+AF+HF	1577	225	0.0939336	0.16	0.114648	0.214562
CVD+AF+HF	1577	225	0.0791319	0.137778	0.0955708	0.18983
CVD+AF+HF	1578	225	0.172932	0.311111	0.251251	0.376029
CVD+AF+HF	1578	225	0.0417642	0.0355556	0.0154731	0.068854
CVD+AF+HF	1578	225	0.212775	0.324444	0.263731	0.389857
CVD+AF+HF	1578	225	0.0604772	0.0577778	0.0311195	0.0967753
CVD+AF+HF	1578	225	0.0758905	0.0844444	0.0516069	0.12873
CVD+AF+HF	1578	224	0.0901065	0.09375	0.0589728	0.139734
CVD+AF+HF	1578	225	0.104987	0.124444	0.0843089	0.174813
CVD+AF+HF	1578	225	0.124054	0.168889	0.122374	0.224362
CVD+AF+HF	1578	224	0.146794	0.214286	0.162427	0.273874
CVD+AF+HF	1578	225	0.285271	0.4	0.335465	0.467206
CVD+AF+HF	1579	225	0.099477	0.12	0.0805898	0.169774
CVD+AF+HF	1579	225	0.0565954	0.0577778	0.0311195	0.0967753
CVD+AF+HF	1579	225	0.0711659	0.08	0.0481013	0.123488
CVD+AF+HF	1579	224	0.084709	0.0714286	0.0413763	0.113405
CVD+AF+HF	1579	225	0.117415	0.186667	0.137969	0.243824
CVD+AF+HF	1579	224	0.139253	0.214286	0.162427	0.273874
CVD+AF+HF	1579	225	0.166346	0.311111	0.251251	0.376029
CVD+AF+HF	1579	225	0.204844	0.311111	0.251251	0.376029
CVD+AF+HF	1579	225	0.276466	0.422222	0.356871	0.48965
CVD+AF+HF	1579	225	0.0389853	0.04	0.018451	0.0745719
CVD+AF+HF	1584	225	0.237071	0.4	0.335465	0.467206
CVD+AF+HF	1584	224	0.0653055	0.107143	0.0698651	0.155217
CVD+AF+HF	1584	225	0.132514	0.297778	0.23883	0.362144
CVD+AF+HF	1584	224	0.111056	0.236607	0.182543	0.297785
CVD+AF+HF	1584	225	0.0927028	0.177778	0.130149	0.234116
CVD+AF+HF	1584	225	0.07703	0.124444	0.0843089	0.174813
CVD+AF+HF	1584	225	0.0548891	0.0755556	0.0446281	0.118217
CVD+AF+HF	1584	225	0.0427146	0.0533333	0.0278584	0.0913088
CVD+AF+HF	1584	225	0.0291479	0.0355556	0.0154731	0.068854
CVD+AF+HF	1584	225	0.166125	0.306667	0.247104	0.371407
CVD+AF+HF	1585	225	0.0270256	0.04	0.018451	0.0745719
CVD+AF+HF	1585	224	0.061007	0.0892857	0.0553928	0.134525
CVD+AF+HF	1585	225	0.0727439	0.124444	0.0843089	0.174813
CVD+AF+HF	1585	225	0.0872414	0.164444	0.118505	0.219468
CVD+AF+HF	1585	225	0.228126	0.391111	0.326941	0.458191
CVD+AF+HF	1585	225	0.125768	0.271111	0.21417	0.334192
CVD+AF+HF	1585	225	0.159319	0.337778	0.276267	0.403629
CVD+AF+HF	1585	225	0.0512461	0.0711111	0.0411899	0.112913
CVD+AF+HF	1585	224	0.104317	0.267857	0.211056	0.330915
CVD+AF+HF	1585	225	0.0401402	0.0577778	0.0311195	0.0967753
CVD+AF+HF	1586	225	0.277039	0.404444	0.339736	0.471706
CVD+AF+HF	1586	225	0.165679	0.28	0.222362	0.343537
CVD+AF+HF	1586	225	0.203777	0.333333	0.272082	0.399045
CVD+AF+HF	1586	225	0.0373584	0.0311111	0.012598	0.0630475
CVD+AF+HF	1586	225	0.0551303	0.0666667	0.0377899	0.107573
CVD+AF+HF	1586	225	0.0699344	0.0533333	0.0278584	0.0913088
CVD+AF+HF	1586	224	0.139234	0.227679	0.17447	0.288247
CVD+AF+HF	1586	225	0.0985507	0.142222	0.0993572	0.194805
CVD+AF+HF	1586	225	0.116794	0.168889	0.122374	0.224362
CVD+AF+HF	1586	224	0.0835503	0.107143	0.0698651	0.155217
CVD+AF+HF	1587	225	0.196194	0.32	0.259565	0.385254
CVD+AF+HF	1587	225	0.158947	0.262222	0.206008	0.324819
CVD+AF+HF	1587	224	0.132262	0.245536	0.190649	0.30729
CVD+AF+HF	1587	225	0.11034	0.195556	0.145834	0.25349
CVD+AF+HF	1587	225	0.0347917	0.04	0.018451	0.0745719
CVD+AF+HF	1587	225	0.268131	0.426667	0.361169	0.494123
CVD+AF+HF	1587	225	0.051771	0.0755556	0.0446281	0.118217
CVD+AF+HF	1587	225	0.0928939	0.111111	0.0732088	0.159642
CVD+AF+HF	1587	224	0.0782841	0.09375	0.0589728	0.139734
CVD+AF+HF	1587	225	0.0657503	0.0444444	0.0215156	0.0802141
CVD+AF+HF	1592	225	0.032405	0.04	0.018451	0.0745719
CVD+AF+HF	1592	225	0.0474066	0.0533333	0.0278584	0.0913088
CVD+AF+HF	1592	225	0.250162	0.391111	0.326941	0.458191
CVD+AF+HF	1592	224	0.0710466	0.0982143	0.0625793	0.144918
CVD+AF+HF	1592	225	0.08378	0.137778	0.0955708	0.18983
CVD+AF+HF	1592	225	0.0999713	0.182222	0.134054	0.238975
CVD+AF+HF	1592	225	0.142238	0.284444	0.226469	0.348199
CVD+AF+HF	1592	225	0.178021	0.333333	0.272082	0.399045
CVD+AF+HF	1592	225	0.0600247	0.0755556	0.0446281	0.118217
CVD+AF+HF	1592	224	0.119531	0.21875	0.166432	0.278674
CVD+AF+HF	1593	225	0.0301479	0.0311111	0.012598	0.0630475
CVD+AF+HF	1593	225	0.0445259	0.0711111	0.0411899	0.112913
CVD+AF+HF	1593	224	0.0666939	0.0982143	0.0625793	0.144918
CVD+AF+HF	1593	225	0.241578	0.4	0.335465	0.467206
CVD+AF+HF	1593	225	0.0559179	0.0622222	0.0344317	0.102195
CVD+AF+HF	1593	225	0.135326	0.275556	0.218263	0.338868
CVD+AF+HF	1593	224	0.112717	0.232143	0.178502	0.29302
CVD+AF+HF	1593	225	0.0943727	0.191111	0.141896	0.248662
CVD+AF+HF	1593	225	0.0790324	0.124444	0.0843089	0.174813
CVD+AF+HF	1593	225	0.170693	0.328889	0.267903	0.394454
CVD+AF+HF	1594	225	0.215526	0.311111	0.251251	0.376029
CVD+AF+HF	1594	225	0.0603595	0.0444444	0.0215156	0.0802141
CVD+AF+HF	1594	225	0.0757189	0.0755556	0.0446281	0.118217
CVD+AF+HF	1594	224	0.0903049	0.0982143	0.0625793	0.144918
CVD+AF+HF	1594	225	0.105774	0.146667	0.103159	0.199764
CVD+AF+HF	1594	225	0.124372	0.173333	0.126255	0.229245
CVD+AF+HF	1594	224	0.147942	0.21875	0.166432	0.278674
CVD+AF+HF	1594	225	0.0411783	0.04	0.018451	0.0745719
CVD+AF+HF	1594	225	0.288746	0.422222	0.356871	0.48965
CVD+AF+HF	1594	225	0.175092	0.284444	0.226469	0.348199
CVD+AF+HF	1595	225	0.207841	0.32	0.259565	0.385254
CVD+AF+HF	1595	225	0.0384823	0.0355556	0.0154731	0.068854
CVD+AF+HF	1595	224	0.0845109	0.09375	0.0589728	0.139734
CVD+AF+HF	1595	225	0.0714585	0.0533333	0.0278584	0.0913088
CVD+AF+HF	1595	225	0.0564967	0.0711111	0.0411899	0.112913
CVD+AF+HF	1595	225	0.100023	0.106667	0.069549	0.154546
CVD+AF+HF	1595	225	0.117966	0.204444	0.153739	0.263116
CVD+AF+HF	1595	225	0.280141	0.417778	0.35258	0.485172
CVD+AF+HF	1595	224	0.140671	0.254464	0.198789	0.316763
CVD+AF+HF	1595	225	0.168309	0.257778	0.201938	0.320121
CVD+AF+HF	1600	225	0.0758738	0.128889	0.088046	0.179835
CVD+AF+HF	1600	225	0.229827	0.417778	0.35258	0.485172
CVD+AF+HF	1600	225	0.16133	0.302222	0.242964	0.366779
CVD+AF+HF	1600	225	0.130432	0.275556	0.218263	0.338868
CVD+AF+HF	1600	224	0.107042	0.223214	0.170447	0.283464
CVD+AF+HF	1600	225	0.0901786	0.182222	0.134054	0.238975
CVD+AF+HF	1600	225	0.0307677	0.0355556	0.0154731	0.068854
CVD+AF+HF	1600	224	0.0638731	0.102679	0.0662105	0.150079
CVD+AF+HF	1600	225	0.0538984	0.08	0.0481013	0.123488
CVD+AF+HF	1600	225	0.0430376	0.0666667	0.0377899	0.107573
CVD+AF+HF	1601	225	0.071444	0.124444	0.0843089	0.174813
CVD+AF+HF	1601	225	0.0402975	0.0533333	0.0278584	0.0913088
CVD+AF+HF	1601	225	0.0851572	0.182222	0.134054	0.238975
CVD+AF+HF	1601	224	0.101426	0.21875	0.166432	0.278674
CVD+AF+HF	1601	225	0.122539	0.306667	0.247104	0.371407
CVD+AF+HF	1601	225	0.154088	0.311111	0.251251	0.376029
CVD+AF+HF	1601	224	0.0602287	0.0803571	0.0483192	0.124026
CVD+AF+HF	1601	225	0.220839	0.404444	0.339736	0.471706
CVD+AF+HF	1601	225	0.0502692	0.0844444	0.0516069	0.12873
CVD+AF+HF	1601	225	0.0284956	0.0488889	0.0246546	0.0857905
CVD+AF+HF	1602	225	0.270834	0.431111	0.365471	0.49859
CVD+AF+HF	1602	224	0.082343	0.116071	0.0772393	0.165432
CVD+AF+HF	1602	225	0.163046	0.257778	0.201938	0.320121
CVD+AF+HF	1602	225	0.11519	0.177778	0.130149	0.234116
CVD+AF+HF	1602	224	0.136091	0.241071	0.186592	0.302542
CVD+AF+HF	1602	225	0.199817	0.311111	0.251251	0.376029
CVD+AF+HF	1602	225	0.0972065	0.106667	0.069549	0.154546
CVD+AF+HF	1602	225	0.039796	0.04	0.018451	0.0745719
CVD+AF+HF	1602	225	0.0699294	0.0577778	0.0311195	0.0967753
CVD+AF+HF	1602	225	0.0556003	0.0755556	0.0446281	0.118217
CVD+AF+HF	1603	225	0.262187	0.422222	0.356871	0.48965
CVD+AF+HF	1603	225	0.191648	0.297778	0.23883	0.362144
CVD+AF+HF	1603	225	0.155371	0.315556	0.255405	0.380645
CVD+AF+HF	1603	225	0.109135	0.173333	0.126255	0.229245
CVD+AF+HF	1603	224	0.0776294	0.0848214	0.0518409	0.12929
CVD+AF+HF	1603	225	0.0657277	0.0355556	0.0154731	0.068854
CVD+AF+HF	1603	225	0.0521868	0.0933333	0.0587064	0.139129
CVD+AF+HF	1603	225	0.0369658	0.04	0.018451	0.0745719
CVD+AF+HF	1603	225	0.0919264	0.133333	0.0918002	0.184841
CVD+AF+HF	1603	224	0.129275	0.21875	0.166432	0.278674
CVD+AF+HF	1608	225	0.047906	0.0577778	0.0311195	0.0967753
CVD+AF+HF	1608	225	0.0344805	0.0444444	0.0215156	0.0802141
CVD+AF+HF	1608	225	0.0592712	0.08	0.0481013	0.123488
CVD+AF+HF	1608	224	0.0701159	0.0982143	0.0625793	0.144918
CVD+AF+HF	1608	225	0.0981848	0.208889	0.157707	0.267914
CVD+AF+HF	1608	225	0.242726	0.408889	0.344012	0.4762
CVD+AF+HF	1608	225	0.0826704	0.133333	0.0918002	0.184841
CVD+AF+HF	1608	225	0.140385	0.271111	0.21417	0.334192
CVD+AF+HF	1608	224	0.116577	0.196429	0.146503	0.25458
CVD+AF+HF	1608	225	0.173238	0.315556	0.255405	0.380645
CVD+AF+HF	1609	225	0.233983	0.404444	0.339736	0.471706
CVD+AF+HF	1609	225	0.0448731	0.0533333	0.0278584	0.0913088
CVD+AF+HF	1609	225	0.0320036	0.0488889	0.0246546	0.0857905
CVD+AF+HF	1609	225	0.0554288	0.0844444	0.0516069	0.12873
CVD+AF+HF	1609	224	0.0658069	0.09375	0.0589728	0.139734
CVD+AF+HF	1609	225	0.0783828	0.115556	0.0768894	0.164718
CVD+AF+HF	1609	225	0.0928728	0.173333	0.126255	0.229245
CVD+AF+HF	1609	224	0.110488	0.245536	0.190649	0.30729
CVD+AF+HF	1609	225	0.132615	0.275556	0.218263	0.338868
CVD+AF+HF	1609	225	0.165293	0.32	0.259565	0.385254
CVD+AF+HF	1610	225	0.0762625	0.0844444	0.0516069	0.12873
CVD+AF+HF	1610	224	0.0889677	0.0848214	0.0518409	0.12929
CVD+AF+HF	1610	225	0.105227	0.137778	0.0955708	0.18983
CVD+AF+HF	1610	225	0.123663	0.173333	0.126255	0.229245
CVD+AF+HF	1610	224	0.145209	0.236607	0.182543	0.297785
CVD+AF+HF	1610	225	0.0442163	0.04	0.018451	0.0745719
CVD+AF+HF	1610	225	0.17333	0.24	0.185736	0.301252
CVD+AF+HF	1610	225	0.28231	0.417778	0.35258	0.485172
CVD+AF+HF	1610	225	0.211668	0.333333	0.272082	0.399045
CVD+AF+HF	1610	225	0.0610714	0.0666667	0.0377899	0.107573
CVD+AF+HF	1611	225	0.117393	0.164444	0.118505	0.219468
CVD+AF+HF	1611	225	0.202925	0.293333	0.234703	0.357503
CVD+AF+HF	1611	225	0.165895	0.275556	0.218263	0.338868
CVD+AF+HF	1611	224	0.138234	0.245536	0.190649	0.30729
CVD+AF+HF	1611	225	0.0999708	0.128889	0.088046	0.179835
CVD+AF+HF	1611	224	0.0838418	0.0714286	0.0413763	0.113405
CVD+AF+HF	1611	225	0.273979	0.44	0.374092	0.50751
CVD+AF+HF	1611	225	0.0574682	0.08	0.0481013	0.123488
CVD+AF+HF	1611	225	0.0410529	0.04	0.018451	0.0745719
CVD+AF+HF	1611	225	0.0715708	0.0755556	0.0446281	0.118217
CVD+AF+HF	1616	225	0.030298	0.04	0.018451	0.0745719
CVD+AF+HF	1616	225	0.0431909	0.0355556	0.0154731	0.068854
CVD+AF+HF	1616	225	0.0543319	0.102222	0.0659111	0.14943
CVD+AF+HF	1616	224	0.0641257	0.107143	0.0698651	0.155217
CVD+AF+HF	1616	225	0.0766219	0.133333	0.0918002	0.184841
CVD+AF+HF	1616	225	0.0911732	0.191111	0.141896	0.248662
CVD+AF+HF	1616	224	0.108395	0.21875	0.166432	0.278674
CVD+AF+HF	1616	225	0.131777	0.275556	0.218263	0.338868
CVD+AF+HF	1616	225	0.231695	0.413333	0.348293	0.480689
CVD+AF+HF	1616	225	0.164335	0.297778	0.23883	0.362144
CVD+AF+HF	1617	225	0.0861221	0.173333	0.126255	0.229245
CVD+AF+HF	1617	225	0.0721281	0.137778	0.0955708	0.18983
CVD+AF+HF	1617	225	0.222999	0.413333	0.348293	0.480689
CVD+AF+HF	1617	225	0.0506386	0.0933333	0.0587064	0.139129
CVD+AF+HF	1617	225	0.0405644	0.0355556	0.0154731	0.068854
CVD+AF+HF	1617	225	0.0280803	0.0533333	0.0278584	0.0913088
CVD+AF+HF	1617	225	0.124533	0.262222	0.206008	0.324819
CVD+AF+HF	1617	225	0.156864	0.315556	0.255405	0.380645
CVD+AF+HF	1617	224	0.102317	0.25	0.194715	0.312031
CVD+AF+HF	1617	224	0.0604688	0.0803571	0.0483192	0.124026
CVD+AF+HF	1618	225	0.0392606	0.0444444	0.0215156	0.0802141
CVD+AF+HF	1618	225	0.165273	0.257778	0.201938	0.320121
CVD+AF+HF	1618	225	0.05591	0.0622222	0.0344317	0.102195
CVD+AF+HF	1618	225	0.0703533	0.0533333	0.0278584	0.0913088
CVD+AF+HF	1618	225	0.272984	0.44	0.374092	0.50751
CVD+AF+HF	1618	225	0.20285	0.297778	0.23883	0.362144
CVD+AF+HF	1618	224	0.0826768	0.125	0.0846929	0.175571
CVD+AF+HF	1618	225	0.0985644	0.133333	0.0918002	0.184841
CVD+AF+HF	1618	225	0.116191	0.177778	0.130149	0.234116
CVD+AF+HF	1618	224	0.137865	0.223214	0.170447	0.283464
CVD+AF+HF	1619	225	0.264224	0.431111	0.365471	0.49859
CVD+AF+HF	1619	225	0.158111	0.28	0.222362	0.343537
CVD+AF+HF	1619	224	0.130639	0.232143	0.178502	0.29302
CVD+AF+HF	1619	225	0.0928896	0.146667	0.103159	0.199764
CVD+AF+HF	1619	224	0.0781334	0.0803571	0.0483192	0.124026
CVD+AF+HF	1619	225	0.0659592	0.0622222	0.0344317	0.102195
CVD+AF+HF	1619	225	0.0526127	0.0622222	0.0344317	0.102195
CVD+AF+HF	1619	225	0.036476	0.0444444	0.0215156	0.0802141
CVD+AF+HF	1619	225	0.194926	0.293333	0.234703	0.357503
CVD+AF+HF	1619	225	0.110417	0.182222	0.134054	0.238975
CVD+AF+HF	1624	225	0.047717	0.0444444	0.0215156	0.0802141
CVD+AF+HF	1624	225	0.0596035	0.0755556	0.0446281	0.118217
CVD+AF+HF	1624	225	0.14122	0.235556	0.181706	0.296515
CVD+AF+HF	1624	225	0.0831531	0.151111	0.106975	0.20471
CVD+AF+HF	1624	225	0.0987262	0.191111	0.141896	0.248662
CVD+AF+HF	1624	225	0.17599	0.315556	0.255405	0.380645
CVD+AF+HF	1624	224	0.117289	0.236607	0.182543	0.297785
CVD+AF+HF	1624	225	0.244486	0.408889	0.344012	0.4762
CVD+AF+HF	1624	224	0.0700385	0.111607	0.0735417	0.160335
CVD+AF+HF	1624	225	0.0338837	0.0444444	0.0215156	0.0802141
CVD+AF+HF	1625	225	0.134216	0.275556	0.218263	0.338868
CVD+AF+HF	1625	225	0.04482	0.0355556	0.0154731	0.068854
CVD+AF+HF	1625	225	0.0557067	0.0977778	0.0622964	0.144291
CVD+AF+HF	1625	224	0.065832	0.0848214	0.0518409	0.12929
CVD+AF+HF	1625	225	0.078734	0.142222	0.0993572	0.194805
CVD+AF+HF	1625	225	0.167813	0.324444	0.263731	0.389857
CVD+AF+HF	1625	224	0.110731	0.21875	0.166432	0.278674
CVD+AF+HF	1625	225	0.236092	0.4	0.335465	0.467206
CVD+AF+HF	1625	225	0.0314402	0.0488889	0.0246546	0.0857905
CVD+AF+HF	1625	225	0.093437	0.186667	0.137969	0.243824
CVD+AF+HF	1626	225	0.21413	0.32	0.259565	0.385254
CVD+AF+HF	1626	225	0.175048	0.244444	0.189775	0.305981
CVD+AF+HF	1626	225	0.284354	0.422222	0.356871	0.48965
CVD+AF+HF	1626	225	0.124291	0.155556	0.110805	0.209642
CVD+AF+HF	1626	224	0.146379	0.241071	0.186592	0.302542
CVD+AF+HF	1626	225	0.105977	0.146667	0.103159	0.199764
CVD+AF+HF	1626	224	0.0891962	0.116071	0.0772393	0.165432
CVD+AF+HF	1626	225	0.0764922	0.0666667	0.0377899	0.107573
CVD+AF+HF	1626	225	0.0609444	0.0577778	0.0311195	0.0967753
CVD+AF+HF	1626	225	0.0434772	0.0444444	0.0215156	0.0802141
CVD+AF+HF	1627	225	0.0574831	0.0488889	0.0246546	0.0857905
CVD+AF+HF	1627	225	0.276087	0.404444	0.339736	0.471706
CVD+AF+HF	1627	225	0.205524	0.342222	0.280457	0.408208
CVD+AF+HF	1627	225	0.168319	0.253333	0.197876	0.315415
CVD+AF+HF	1627	224	0.139105	0.227679	0.17447	0.288247
CVD+AF+HF	1627	225	0.117874	0.191111	0.141896	0.248662
CVD+AF+HF	1627	225	0.100565	0.133333	0.0918002	0.184841
CVD+AF+HF	1627	224	0.0840565	0.0803571	0.0483192	0.124026
CVD+AF+HF	1627	225	0.0717817	0.0844444	0.0516069	0.12873
CVD+AF+HF	1627	225	0.0404233	0.0488889	0.0246546	0.0857905
CVD+AF+HF	1632	224	0.106739	0.245536	0.190649	0.30729
CVD+AF+HF	1632	225	0.232488	0.408889	0.344012	0.4762
CVD+AF+HF	1632	225	0.162169	0.302222	0.242964	0.366779
CVD+AF+HF	1632	225	0.0304406	0.0355556	0.0154731	0.068854
CVD+AF+HF	1632	225	0.0427428	0.0666667	0.0377899	0.107573
CVD+AF+HF	1632	225	0.0537949	0.0711111	0.0411899	0.112913
CVD+AF+HF	1632	225	0.13	0.284444	0.226469	0.348199
CVD+AF+HF	1632	224	0.0636528	0.107143	0.0698651	0.155217
CVD+AF+HF	1632	225	0.0755271	0.124444	0.0843089	0.174813
CVD+AF+HF	1632	225	0.0902647	0.168889	0.122374	0.224362
CVD+AF+HF	1633	225	0.154621	0.328889	0.267903	0.394454
CVD+AF+HF	1633	225	0.122408	0.297778	0.23883	0.362144
CVD+AF+HF	1633	224	0.101127	0.236607	0.182543	0.297785
CVD+AF+HF	1633	225	0.0849763	0.151111	0.106975	0.20471
CVD+AF+HF	1633	225	0.0401037	0.0577778	0.0311195	0.0967753
CVD+AF+HF	1633	224	0.0600013	0.09375	0.0589728	0.139734
CVD+AF+HF	1633	225	0.0500521	0.0666667	0.0377899	0.107573
CVD+AF+HF	1633	225	0.028188	0.0488889	0.0246546	0.0857905
CVD+AF+HF	1633	225	0.0711333	0.124444	0.0843089	0.174813
CVD+AF+HF	1633	225	0.223839	0.408889	0.344012	0.4762
CVD+AF+HF	1634	225	0.199999	0.311111	0.251251	0.376029
CVD+AF+HF	1634	225	0.055161	0.0711111	0.0411899	0.112913
CVD+AF+HF	1634	225	0.0694714	0.0711111	0.0411899	0.112913
CVD+AF+HF	1634	224	0.0818983	0.116071	0.0772393	0.165432
CVD+AF+HF	1634	225	0.0965845	0.0888889	0.0551427	0.133943
CVD+AF+HF	1634	225	0.114737	0.182222	0.134054	0.238975
CVD+AF+HF	1634	224	0.135348	0.232143	0.178502	0.29302
CVD+AF+HF	1634	225	0.162216	0.284444	0.226469	0.348199
CVD+AF+HF	1634	225	0.27255	0.422222	0.356871	0.48965
CVD+AF+HF	1634	225	0.0392555	0.0355556	0.0154731	0.068854
CVD+AF+HF	1635	225	0.154747	0.328889	0.267903	0.394454
CVD+AF+HF	1635	225	0.191585	0.293333	0.234703	0.357503
CVD+AF+HF	1635	225	0.264084	0.422222	0.356871	0.48965
CVD+AF+HF	1635	225	0.108586	0.177778	0.130149	0.234116
CVD+AF+HF	1635	225	0.0517391	0.0888889	0.0551427	0.133943
CVD+AF+HF	1635	224	0.0771685	0.0803571	0.0483192	0.124026
CVD+AF+HF	1635	225	0.0652502	0.0488889	0.0246546	0.0857905
CVD+AF+HF	1635	225	0.0364639	0.0355556	0.0154731	0.068854
CVD+AF+HF	1635	225	0.0912157	0.124444	0.0843089	0.174813
CVD+AF+HF	1635	224	0.12873	0.214286	0.162427	0.273874
CVD+AF+HF	1640	225	0.245545	0.404444	0.339736	0.471706
CVD+AF+HF	1640	225	0.0340891	0.04	0.018451	0.0745719
CVD+AF+HF	1640	225	0.0591137	0.0666667	0.0377899	0.107573
CVD+AF+HF	1640	224	0.0699144	0.116071	0.0772393	0.165432
CVD+AF+HF	1640	225	0.0822374	0.133333	0.0918002	0.184841
CVD+AF+HF	1640	225	0.0983099	0.173333	0.126255	0.229245
CVD+AF+HF	1640	224	0.116096	0.21875	0.166432	0.278674
CVD+AF+HF	1640	225	0.140287	0.275556	0.218263	0.338868
CVD+AF+HF	1640	225	0.173999	0.32	0.259565	0.385254
CVD+AF+HF	1640	225	0.0476843	0.0666667	0.0377899	0.107573
CVD+AF+HF	1641	225	0.0446525	0.0622222	0.0344317	0.102195
CVD+AF+HF	1641	225	0.0551263	0.08	0.0481013	0.123488
CVD+AF+HF	1641	224	0.0657315	0.0803571	0.0483192	0.124026
CVD+AF+HF	1641	225	0.0779329	0.142222	0.0993572	0.194805
CVD+AF+HF	1641	225	0.0316728	0.0444444	0.0215156	0.0802141
CVD+AF+HF	1641	224	0.110121	0.236607	0.182543	0.297785
CVD+AF+HF	1641	225	0.132662	0.271111	0.21417	0.334192
CVD+AF+HF	1641	225	0.165863	0.324444	0.263731	0.389857
CVD+AF+HF	1641	225	0.237103	0.413333	0.348293	0.480689
CVD+AF+HF	1641	225	0.0927196	0.16	0.114648	0.214562
CVD+AF+HF	1642	225	0.0757705	0.0844444	0.0516069	0.12873
CVD+AF+HF	1642	224	0.0885553	0.0848214	0.0518409	0.12929
CVD+AF+HF	1642	225	0.104533	0.142222	0.0993572	0.194805
CVD+AF+HF	1642	225	0.123061	0.137778	0.0955708	0.18983
CVD+AF+HF	1642	224	0.14445	0.258929	0.20287	0.321488
CVD+AF+HF	1642	225	0.172814	0.262222	0.206008	0.324819
CVD+AF+HF	1642	225	0.211672	0.32	0.259565	0.385254
CVD+AF+HF	1642	225	0.0435973	0.0355556	0.0154731	0.068854
CVD+AF+HF	1642	225	0.284159	0.417778	0.35258	0.485172
CVD+AF+HF	1642	225	0.0606278	0.0711111	0.0411899	0.112913
CVD+AF+HF	1643	225	0.0570396	0.0711111	0.0411899	0.112913
CVD+AF+HF	1643	225	0.0404929	0.0444444	0.0215156	0.0802141
CVD+AF+HF	1643	225	0.0994091	0.133333	0.0918002	0.184841
CVD+AF+HF	1643	225	0.116478	0.168889	0.122374	0.224362
CVD+AF+HF	1643	224	0.137857	0.236607	0.182543	0.297785
CVD+AF+HF	1643	225	0.165305	0.275556	0.218263	0.338868
CVD+AF+HF	1643	225	0.202847	0.306667	0.247104	0.371407
CVD+AF+HF	1643	225	0.276035	0.435556	0.369779	0.503053
CVD+AF+HF	1643	224	0.0832663	0.0669643	0.0379608	0.108043
CVD+AF+HF	1643	225	0.071067	0.0755556	0.0446281	0.118217
CVD+AF+HF	1648	225	0.0300025	0.04	0.018451	0.0745719
CVD+AF+HF	1648	225	0.0541821	0.0888889	0.0551427	0.133943
CVD+AF+HF	1648	224	0.063902	0.09375	0.0589728	0.139734
CVD+AF+HF	1648	225	0.0762419	0.151111	0.106975	0.20471
CVD+AF+HF	1648	225	0.0910878	0.168889	0.122374	0.224362
CVD+AF+HF	1648	224	0.108099	0.223214	0.170447	0.283464
CVD+AF+HF	1648	225	0.131552	0.293333	0.234703	0.357503
CVD+AF+HF	1648	225	0.234868	0.413333	0.348293	0.480689
CVD+AF+HF	1648	225	0.164655	0.297778	0.23883	0.362144
CVD+AF+HF	1648	225	0.0429443	0.0444444	0.0215156	0.0802141
CVD+AF+HF	1649	225	0.124331	0.275556	0.218263	0.338868
CVD+AF+HF	1649	225	0.0857059	0.182222	0.134054	0.238975
CVD+AF+HF	1649	225	0.0718445	0.128889	0.088046	0.179835
CVD+AF+HF	1649	224	0.0601731	0.0848214	0.0518409	0.12929
CVD+AF+HF	1649	225	0.0504872	0.0844444	0.0516069	0.12873
CVD+AF+HF	1649	225	0.0403773	0.0488889	0.0246546	0.0857905
CVD+AF+HF	1649	225	0.0277816	0.0488889	0.0246546	0.0857905
CVD+AF+HF	1649	225	0.226137	0.413333	0.348293	0.480689
CVD+AF+HF	1649	225	0.157442	0.324444	0.263731	0.389857
CVD+AF+HF	1649	224	0.102133	0.223214	0.170447	0.283464
CVD+AF+HF	1650	225	0.274928	0.422222	0.356871	0.48965
CVD+AF+HF	1650	224	0.0822169	0.129464	0.0884472	0.180614
CVD+AF+HF	1650	225	0.202702	0.297778	0.23883	0.362144
CVD+AF+HF	1650	225	0.164635	0.275556	0.218263	0.338868
CVD+AF+HF	1650	224	0.137052	0.241071	0.186592	0.302542
CVD+AF+HF	1650	225	0.0387382	0.0444444	0.0215156	0.0802141
CVD+AF+HF	1650	225	0.055453	0.0533333	0.0278584	0.0913088
CVD+AF+HF	1650	225	0.0699024	0.0577778	0.0311195	0.0967753
CVD+AF+HF	1650	225	0.0978196	0.115556	0.0768894	0.164718
CVD+AF+HF	1650	225	0.115814	0.177778	0.130149	0.234116
CVD+AF+HF	1651	225	0.0522139	0.0711111	0.0411899	0.112913
CVD+AF+HF	1651	225	0.157646	0.275556	0.218263	0.338868
CVD+AF+HF	1651	225	0.0655124	0.0577778	0.0311195	0.0967753
CVD+AF+HF	1651	224	0.130011	0.241071	0.186592	0.302542
CVD+AF+HF	1651	225	0.109723	0.173333	0.126255	0.229245
CVD+AF+HF	1651	225	0.0921757	0.142222	0.0993572	0.194805
CVD+AF+HF	1651	224	0.0775504	0.0758929	0.0448302	0.118732
CVD+AF+HF	1651	225	0.194809	0.306667	0.247104	0.371407
CVD+AF+HF	1651	225	0.0359914	0.04	0.018451	0.0745719
CVD+AF+HF	1651	225	0.266223	0.431111	0.365471	0.49859
CVD+AF+HF	1656	225	0.247727	0.413333	0.348293	0.480689
CVD+AF+HF	1656	225	0.033526	0.04	0.018451	0.0745719
CVD+AF+HF	1656	225	0.0475491	0.0488889	0.0246546	0.0857905
CVD+AF+HF	1656	225	0.0593725	0.0844444	0.0516069	0.12873
CVD+AF+HF	1656	224	0.0698344	0.107143	0.0698651	0.155217
CVD+AF+HF	1656	225	0.0827467	0.155556	0.110805	0.209642
CVD+AF+HF	1656	225	0.0985743	0.16	0.114648	0.214562
CVD+AF+HF	1656	224	0.117003	0.241071	0.186592	0.302542
CVD+AF+HF	1656	225	0.176346	0.311111	0.251251	0.376029
CVD+AF+HF	1656	225	0.141151	0.253333	0.197876	0.315415
CVD+AF+HF	1657	225	0.239528	0.404444	0.339736	0.471706
CVD+AF+HF	1657	225	0.134126	0.28	0.222362	0.343537
CVD+AF+HF	1657	225	0.0447003	0.0355556	0.0154731	0.068854
CVD+AF+HF	1657	225	0.168194	0.32	0.259565	0.385254
CVD+AF+HF	1657	224	0.0657435	0.0803571	0.0483192	0.124026
CVD+AF+HF	1657	225	0.0311188	0.0533333	0.0278584	0.0913088
CVD+AF+HF	1657	225	0.0783348	0.146667	0.103159	0.199764
CVD+AF+HF	1657	225	0.0553173	0.0888889	0.0551427	0.133943
CVD+AF+HF	1657	224	0.110635	0.223214	0.170447	0.283464
CVD+AF+HF	1657	225	0.0929598	0.182222	0.134054	0.238975
CVD+AF+HF	1658	225	0.123528	0.173333	0.126255	0.229245
CVD+AF+HF	1658	225	0.174402	0.266667	0.210086	0.329509
CVD+AF+HF	1658	225	0.105366	0.137778	0.0955708	0.18983
CVD+AF+HF	1658	224	0.088684	0.111607	0.0735417	0.160335
CVD+AF+HF	1658	225	0.0759782	0.0711111	0.0411899	0.112913
CVD+AF+HF	1658	225	0.0605691	0.0622222	0.0344317	0.102195
CVD+AF+HF	1658	225	0.0428642	0.0355556	0.0154731	0.068854
CVD+AF+HF	1658	225	0.286499	0.431111	0.365471	0.49859
CVD+AF+HF	1658	225	0.213957	0.297778	0.23883	0.362144
CVD+AF+HF	1658	224	0.145739	0.227679	0.17447	0.288247
CVD+AF+HF	1659	225	0.0398927	0.0444444	0.0215156	0.0802141
CVD+AF+HF	1659	225	0.205284	0.337778	0.276267	0.403629
CVD+AF+HF	1659	225	0.167785	0.253333	0.197876	0.315415
CVD+AF+HF	1659	224	0.138541	0.236607	0.182543	0.297785
CVD+AF+HF	1659	225	0.117186	0.182222	0.134054	0.238975
CVD+AF+HF	1659	225	0.0998341	0.137778	0.0955708	0.18983
CVD+AF+HF	1659	224	0.0834277	0.0848214	0.0518409	0.12929
CVD+AF+HF	1659	225	0.0713359	0.08	0.0481013	0.123488
CVD+AF+HF	1659	225	0.057039	0.0488889	0.0246546	0.0857905
CVD+AF+HF	1659	225	0.278332	0.408889	0.344012	0.4762
CVD+AF+HF	1664	225	0.158786	0.337778	0.276267	0.403629
CVD+AF+HF	1664	225	0.0403827	0.0711111	0.0411899	0.112913
CVD+AF+HF	1664	225	0.213644	0.377778	0.314195	0.444627
CVD+AF+HF	1664	225	0.128622	0.248889	0.193821	0.310702
CVD+AF+HF	1664	224	0.105685	0.241071	0.186592	0.302542
CVD+AF+HF	1664	225	0.0892104	0.151111	0.106975	0.20471
CVD+AF+HF	1664	225	0.0752916	0.164444	0.118505	0.219468
CVD+AF+HF	1664	224	0.0635457	0.111607	0.0735417	0.160335
CVD+AF+HF	1664	225	0.0518701	0.0755556	0.0446281	0.118217
CVD+AF+HF	1664	225	0.0279269	0.0355556	0.0154731	0.068854
CVD+AF+HF	1665	225	0.150612	0.306667	0.247104	0.371407
CVD+AF+HF	1665	225	0.0260033	0.04	0.018451	0.0745719
CVD+AF+HF	1665	225	0.0380074	0.0622222	0.0344317	0.102195
CVD+AF+HF	1665	225	0.0484189	0.0844444	0.0516069	0.12873
CVD+AF+HF	1665	224	0.0593726	0.0982143	0.0625793	0.144918
CVD+AF+HF	1665	225	0.0712185	0.12	0.0805898	0.169774
CVD+AF+HF	1665	225	0.0848608	0.195556	0.145834	0.25349
CVD+AF+HF	1665	225	0.121614	0.284444	0.226469	0.348199
CVD+AF+HF	1665	225	0.204965	0.404444	0.339736	0.471706
CVD+AF+HF	1665	224	0.100038	0.21875	0.166432	0.278674
CVD+AF+HF	1666	225	0.0496096	0.08	0.0481013	0.123488
CVD+AF+HF	1666	225	0.0342781	0.0266667	0.00984773	0.0571355
CVD+AF+HF	1666	225	0.0635327	0.0844444	0.0516069	0.12873
CVD+AF+HF	1666	224	0.077621	0.0848214	0.0518409	0.12929
CVD+AF+HF	1666	225	0.091452	0.164444	0.118505	0.219468
CVD+AF+HF	1666	225	0.107429	0.155556	0.110805	0.209642
CVD+AF+HF	1666	224	0.127186	0.21875	0.166432	0.278674
CVD+AF+HF	1666	225	0.153063	0.293333	0.234703	0.357503
CVD+AF+HF	1666	225	0.187531	0.302222	0.242964	0.366779
CVD+AF+HF	1666	225	0.245624	0.404444	0.339736	0.471706
CVD+AF+HF	1667	225	0.145895	0.275556	0.218263	0.338868
CVD+AF+HF	1667	225	0.0321323	0.0311111	0.012598	0.0630475
CVD+AF+HF	1667	224	0.121187	0.236607	0.182543	0.297785
CVD+AF+HF	1667	225	0.0597656	0.0755556	0.0446281	0.118217
CVD+AF+HF	1667	224	0.0728722	0.09375	0.0589728	0.139734
CVD+AF+HF	1667	225	0.17856	0.297778	0.23883	0.362144
CVD+AF+HF	1667	225	0.046522	0.08	0.0481013	0.123488
CVD+AF+HF	1667	225	0.237324	0.422222	0.356871	0.48965
CVD+AF+HF	1667	225	0.102886	0.186667	0.137969	0.243824
CVD+AF+HF	1667	225	0.0864326	0.115556	0.0768894	0.164718
CVD+AF+HF	1672	225	0.0435326	0.0755556	0.0446281	0.118217
CVD+AF+HF	1672	224	0.0674533	0.107143	0.0698651	0.155217
CVD+AF+HF	1672	225	0.0801938	0.16	0.114648	0.214562
CVD+AF+HF	1672	225	0.0949179	0.191111	0.141896	0.248662
CVD+AF+HF	1672	224	0.112148	0.205357	0.154445	0.264246
CVD+AF+HF	1672	225	0.222622	0.373333	0.309958	0.440094
CVD+AF+HF	1672	225	0.135832	0.257778	0.201938	0.320121
CVD+AF+HF	1672	225	0.0303749	0.0311111	0.012598	0.0630475
CVD+AF+HF	1672	225	0.0556146	0.08	0.0481013	0.123488
CVD+AF+HF	1672	225	0.167356	0.333333	0.272082	0.399045
CVD+AF+HF	1673	225	0.0411302	0.0755556	0.0446281	0.118217
CVD+AF+HF	1673	225	0.0282994	0.0311111	0.012598	0.0630475
CVD+AF+HF	1673	224	0.0629343	0.107143	0.0698651	0.155217
CVD+AF+HF	1673	225	0.0762312	0.124444	0.0843089	0.174813
CVD+AF+HF	1673	225	0.0899789	0.168889	0.122374	0.224362
CVD+AF+HF	1673	224	0.106589	0.241071	0.186592	0.302542
CVD+AF+HF	1673	225	0.0519194	0.08	0.0481013	0.123488
CVD+AF+HF	1673	225	0.12891	0.266667	0.210086	0.329509
CVD+AF+HF	1673	225	0.159022	0.32	0.259565	0.385254
CVD+AF+HF	1673	225	0.213878	0.4	0.335465	0.467206
CVD+AF+HF	1674	225	0.254569	0.413333	0.348293	0.480689
CVD+AF+HF	1674	225	0.0371502	0.0311111	0.012598	0.0630475
CVD+AF+HF	1674	225	0.160786	0.284444	0.226469	0.348199
CVD+AF+HF	1674	224	0.134031	0.200893	0.150469	0.259418
CVD+AF+HF	1674	225	0.113496	0.164444	0.118505	0.219468
CVD+AF+HF	1674	225	0.0967982	0.173333	0.126255	0.229245
CVD+AF+HF	1674	224	0.0823302	0.0625	0.0345873	0.102642
CVD+AF+HF	1674	225	0.0677964	0.115556	0.0768894	0.164718
CVD+AF+HF	1674	225	0.053296	0.0666667	0.0377899	0.107573
CVD+AF+HF	1674	225	0.196003	0.302222	0.242964	0.366779
CVD+AF+HF	1675	225	0.0347888	0.0311111	0.012598	0.0630475
CVD+AF+HF	1675	225	0.246154	0.426667	0.361169	0.494123
CVD+AF+HF	1675	225	0.187229	0.302222	0.242964	0.366779
CVD+AF+HF	1675	225	0.153848	0.266667	0.210086	0.329509
CVD+AF+HF	1675	224	0.127841	0.232143	0.178502	0.29302
CVD+AF+HF	1675	225	0.108679	0.182222	0.134054	0.238975
CVD+AF+HF	1675	225	0.0920261	0.137778	0.0955708	0.18983
CVD+AF+HF	1675	225	0.0501542	0.0755556	0.0446281	0.118217
CVD+AF+HF	1675	225	0.0639456	0.0888889	0.0551427	0.133943
CVD+AF+HF	1675	224	0.0769823	0.0714286	0.0413763	0.113405
CVD+AF+HF	1680	225	0.160926	0.311111	0.251251	0.376029
CVD+AF+HF	1680	225	0.131068	0.28	0.222362	0.343537
CVD+AF+HF	1680	224	0.107186	0.209821	0.158431	0.269065
CVD+AF+HF	1680	225	0.0903307	0.173333	0.126255	0.229245
CVD+AF+HF	1680	225	0.0760151	0.16	0.114648	0.214562
CVD+AF+HF	1680	224	0.0633515	0.116071	0.0772393	0.165432
CVD+AF+HF	1680	225	0.0406578	0.0533333	0.0278584	0.0913088
CVD+AF+HF	1680	225	0.217305	0.386667	0.322687	0.453675
CVD+AF+HF	1680	225	0.0522906	0.0888889	0.0551427	0.133943
CVD+AF+HF	1680	225	0.0275851	0.0355556	0.0154731	0.068854
CVD+AF+HF	1681	225	0.208859	0.422222	0.356871	0.48965
CVD+AF+HF	1681	225	0.123924	0.262222	0.206008	0.324819
CVD+AF+HF	1681	225	0.0488153	0.0755556	0.0446281	0.118217
CVD+AF+HF	1681	224	0.101538	0.241071	0.186592	0.302542
CVD+AF+HF	1681	225	0.0856295	0.2	0.149782	0.258308
CVD+AF+HF	1681	225	0.0718189	0.128889	0.088046	0.179835
CVD+AF+HF	1681	224	0.0594387	0.102679	0.0662105	0.150079
CVD+AF+HF	1681	225	0.153049	0.284444	0.226469	0.348199
CVD+AF+HF	1681	225	0.0383044	0.0577778	0.0311195	0.0967753
CVD+AF+HF	1681	225	0.0257063	0.04	0.018451	0.0745719
CVD+AF+HF	1682	225	0.0340451	0.0311111	0.012598	0.0630475
CVD+AF+HF	1682	225	0.0500711	0.0577778	0.0311195	0.0967753
CVD+AF+HF	1682	225	0.0641642	0.0888889	0.0551427	0.133943
CVD+AF+HF	1682	224	0.0778325	0.0982143	0.0625793	0.144918
CVD+AF+HF	1682	225	0.0925	0.182222	0.134054	0.238975
CVD+AF+HF	1682	225	0.109519	0.168889	0.122374	0.224362
CVD+AF+HF	1682	224	0.129147	0.196429	0.146503	0.25458
CVD+AF+HF	1682	225	0.156784	0.288889	0.230582	0.352854
CVD+AF+HF	1682	225	0.190047	0.293333	0.234703	0.357503
CVD+AF+HF	1682	225	0.250001	0.408889	0.344012	0.4762
CVD+AF+HF	1683	225	0.0318533	0.0311111	0.012598	0.0630475
CVD+AF+HF	1683	225	0.0471577	0.0711111	0.0411899	0.112913
CVD+AF+HF	1683	225	0.060344	0.0755556	0.0446281	0.118217
CVD+AF+HF	1683	224	0.0731839	0.107143	0.0698651	0.155217
CVD+AF+HF	1683	225	0.104253	0.186667	0.137969	0.243824
CVD+AF+HF	1683	224	0.123078	0.276786	0.219272	0.340313
CVD+AF+HF	1683	225	0.241879	0.435556	0.369779	0.503053
CVD+AF+HF	1683	225	0.181422	0.257778	0.201938	0.320121
CVD+AF+HF	1683	225	0.149726	0.257778	0.201938	0.320121
CVD+AF+HF	1683	225	0.0875899	0.115556	0.0768894	0.164718
CVD+AF+HF	1688	225	0.055842	0.0844444	0.0516069	0.12873
CVD+AF+HF	1688	225	0.0436219	0.0533333	0.0278584	0.0913088
CVD+AF+HF	1688	225	0.0299088	0.0355556	0.0154731	0.068854
CVD+AF+HF	1688	224	0.0672467	0.116071	0.0772393	0.165432
CVD+AF+HF	1688	225	0.0953376	0.173333	0.126255	0.229245
CVD+AF+HF	1688	224	0.113453	0.205357	0.154445	0.264246
CVD+AF+HF	1688	225	0.137441	0.288889	0.230582	0.352854
CVD+AF+HF	1688	225	0.169691	0.28	0.222362	0.343537
CVD+AF+HF	1688	225	0.226123	0.404444	0.339736	0.471706
CVD+AF+HF	1688	225	0.0807145	0.173333	0.126255	0.229245
CVD+AF+HF	1689	225	0.0278792	0.0311111	0.012598	0.0630475
CVD+AF+HF	1689	224	0.0630839	0.111607	0.0735417	0.160335
CVD+AF+HF	1689	225	0.0522337	0.0755556	0.0446281	0.118217
CVD+AF+HF	1689	225	0.217987	0.417778	0.35258	0.485172
CVD+AF+HF	1689	225	0.0411701	0.0711111	0.0411899	0.112913
CVD+AF+HF	1689	225	0.131074	0.28	0.222362	0.343537
CVD+AF+HF	1689	224	0.107219	0.223214	0.170447	0.283464
CVD+AF+HF	1689	225	0.160987	0.28	0.222362	0.343537
CVD+AF+HF	1689	225	0.0905763	0.191111	0.141896	0.248662
CVD+AF+HF	1689	225	0.0764472	0.133333	0.0918002	0.184841
CVD+AF+HF	1690	225	0.19913	0.32	0.259565	0.385254
CVD+AF+HF	1690	225	0.0535247	0.0533333	0.0278584	0.0913088
CVD+AF+HF	1690	225	0.0682947	0.102222	0.0659111	0.14943
CVD+AF+HF	1690	224	0.08224	0.0803571	0.0483192	0.124026
CVD+AF+HF	1690	225	0.0979022	0.195556	0.145834	0.25349
CVD+AF+HF	1690	225	0.114884	0.151111	0.106975	0.20471
CVD+AF+HF	1690	225	0.258537	0.408889	0.344012	0.4762
CVD+AF+HF	1690	225	0.0367348	0.0355556	0.0154731	0.068854
CVD+AF+HF	1690	225	0.163453	0.257778	0.201938	0.320121
CVD+AF+HF	1690	224	0.135492	0.209821	0.158431	0.269065
CVD+AF+HF	1691	225	0.0343736	0.0311111	0.012598	0.0630475
CVD+AF+HF	1691	224	0.0772782	0.116071	0.0772393	0.165432
CVD+AF+HF	1691	225	0.0928112	0.115556	0.0768894	0.164718
CVD+AF+HF	1691	225	0.250797	0.431111	0.365471	0.49859
CVD+AF+HF	1691	224	0.128944	0.25	0.194715	0.312031
CVD+AF+HF	1691	225	0.157366	0.257778	0.201938	0.320121
CVD+AF+HF	1691	225	0.18963	0.275556	0.218263	0.338868
CVD+AF+HF	1691	225	0.0505155	0.0666667	0.0377899	0.107573
CVD+AF+HF	1691	225	0.064359	0.08	0.0481013	0.123488
CVD+AF+HF	1691	225	0.109796	0.191111	0.141896	0.248662
CVD+AF+HF	1696	225	0.225652	0.395556	0.3312	0.462701
CVD+AF+HF	1696	225	0.160796	0.328889	0.267903	0.394454
CVD+AF+HF	1696	225	0.0269291	0.04	0.018451	0.0745719
CVD+AF+HF	1696	225	0.128554	0.302222	0.242964	0.366779
CVD+AF+HF	1696	224	0.104835	0.178571	0.130745	0.235124
CVD+AF+HF	1696	225	0.0884493	0.186667	0.137969	0.243824
CVD+AF+HF	1696	225	0.0743635	0.151111	0.106975	0.20471
CVD+AF+HF	1696	225	0.0513984	0.0711111	0.0411899	0.112913
CVD+AF+HF	1696	225	0.0398558	0.0577778	0.0311195	0.0967753
CVD+AF+HF	1696	224	0.061905	0.102679	0.0662105	0.150079
CVD+AF+HF	1697	225	0.0251457	0.0355556	0.0154731	0.068854
CVD+AF+HF	1697	225	0.0374267	0.0533333	0.0278584	0.0913088
CVD+AF+HF	1697	225	0.0477273	0.0844444	0.0516069	0.12873
CVD+AF+HF	1697	224	0.0583152	0.0803571	0.0483192	0.124026
CVD+AF+HF	1697	225	0.0700666	0.142222	0.0993572	0.194805
CVD+AF+HF	1697	225	0.083269	0.16	0.114648	0.214562
CVD+AF+HF	1697	224	0.0995814	0.236607	0.182543	0.297785
CVD+AF+HF	1697	225	0.153077	0.346667	0.284654	0.41278
CVD+AF+HF	1697	225	0.121696	0.284444	0.226469	0.348199
CVD+AF+HF	1697	225	0.216996	0.391111	0.326941	0.458191
CVD+AF+HF	1698	225	0.0327901	0.0311111	0.012598	0.0630475
CVD+AF+HF	1698	225	0.0621888	0.0711111	0.0411899	0.112913
CVD+AF+HF	1698	224	0.0756906	0.0892857	0.0553928	0.134525
CVD+AF+HF	1698	225	0.0893135	0.16	0.114648	0.214562
CVD+AF+HF	1698	225	0.105895	0.168889	0.122374	0.224362
CVD+AF+HF	1698	224	0.125681	0.200893	0.150469	0.259418
CVD+AF+HF	1698	225	0.152326	0.293333	0.234703	0.357503
CVD+AF+HF	1698	225	0.188604	0.311111	0.251251	0.376029
CVD+AF+HF	1698	225	0.256261	0.417778	0.35258	0.485172
CVD+AF+HF	1698	225	0.0486112	0.0711111	0.0411899	0.112913
CVD+AF+HF	1699	225	0.100173	0.177778	0.130149	0.234116
CVD+AF+HF	1699	225	0.0307626	0.0355556	0.0154731	0.068854
CVD+AF+HF	1699	224	0.120303	0.232143	0.178502	0.29302
CVD+AF+HF	1699	225	0.247995	0.413333	0.348293	0.480689
CVD+AF+HF	1699	225	0.180077	0.315556	0.255405	0.380645
CVD+AF+HF	1699	224	0.0711748	0.0892857	0.0553928	0.134525
CVD+AF+HF	1699	225	0.0843787	0.115556	0.0768894	0.164718
CVD+AF+HF	1699	225	0.145598	0.293333	0.234703	0.357503
CVD+AF+HF	1699	225	0.0455449	0.0755556	0.0446281	0.118217
CVD+AF+HF	1699	225	0.0583979	0.0666667	0.0377899	0.107573
CVD+AF+HF	1704	225	0.0553324	0.0711111	0.0411899	0.112913
CVD+AF+HF	1704	225	0.0432704	0.0622222	0.0344317	0.102195
CVD+AF+HF	1704	224	0.0663268	0.102679	0.0662105	0.150079
CVD+AF+HF	1704	225	0.0795043	0.164444	0.118505	0.219468
CVD+AF+HF	1704	225	0.0941492	0.168889	0.122374	0.224362
CVD+AF+HF	1704	224	0.111967	0.183036	0.134668	0.240004
CVD+AF+HF	1704	225	0.13614	0.293333	0.234703	0.357503
CVD+AF+HF	1704	225	0.170075	0.333333	0.272082	0.399045
CVD+AF+HF	1704	225	0.235622	0.4	0.335465	0.467206
CVD+AF+HF	1704	225	0.0294312	0.0355556	0.0154731	0.068854
CVD+AF+HF	1705	225	0.0275109	0.0355556	0.0154731	0.068854
CVD+AF+HF	1705	225	0.040749	0.0711111	0.0411899	0.112913
CVD+AF+HF	1705	225	0.0513763	0.08	0.0481013	0.123488
CVD+AF+HF	1705	224	0.0623344	0.0669643	0.0379608	0.108043
CVD+AF+HF	1705	225	0.0752665	0.164444	0.118505	0.219468
CVD+AF+HF	1705	224	0.106421	0.236607	0.182543	0.297785
CVD+AF+HF	1705	225	0.129706	0.262222	0.206008	0.324819
CVD+AF+HF	1705	225	0.162026	0.324444	0.263731	0.389857
CVD+AF+HF	1705	225	0.226885	0.413333	0.348293	0.480689
CVD+AF+HF	1705	225	0.0887666	0.16	0.114648	0.214562
CVD+AF+HF	1706	225	0.035659	0.0311111	0.012598	0.0630475
CVD+AF+HF	1706	225	0.0525221	0.0622222	0.0344317	0.102195
CVD+AF+HF	1706	225	0.0667371	0.0755556	0.0446281	0.118217
CVD+AF+HF	1706	224	0.0806098	0.0982143	0.0625793	0.144918
CVD+AF+HF	1706	225	0.112235	0.186667	0.137969	0.243824
CVD+AF+HF	1706	225	0.160184	0.288889	0.230582	0.352854
CVD+AF+HF	1706	225	0.198244	0.328889	0.267903	0.394454
CVD+AF+HF	1706	225	0.265893	0.413333	0.348293	0.480689
CVD+AF+HF	1706	224	0.13287	0.183036	0.134668	0.240004
CVD+AF+HF	1706	225	0.0951071	0.146667	0.103159	0.199764
CVD+AF+HF	1707	225	0.0335268	0.04	0.018451	0.0745719
CVD+AF+HF	1707	225	0.257638	0.413333	0.348293	0.480689
CVD+AF+HF	1707	225	0.189452	0.32	0.259565	0.385254
CVD+AF+HF	1707	225	0.153923	0.302222	0.242964	0.366779
CVD+AF+HF	1707	224	0.127524	0.21875	0.166432	0.278674
CVD+AF+HF	1707	225	0.106166	0.168889	0.122374	0.224362
CVD+AF+HF	1707	225	0.0901457	0.137778	0.0955708	0.18983
CVD+AF+HF	1707	224	0.0757148	0.0714286	0.0413763	0.113405
CVD+AF+HF	1707	225	0.0627103	0.08	0.0481013	0.123488
CVD+AF+HF	1707	225	0.0493138	0.0622222	0.0344317	0.102195
CVD+AF+HF	1712	225	0.0517768	0.0888889	0.0551427	0.133943
CVD+AF+HF	1712	224	0.0620408	0.111607	0.0735417	0.160335
CVD+AF+HF	1712	225	0.0747514	0.137778	0.0955708	0.18983
CVD+AF+HF	1712	225	0.163501	0.315556	0.255405	0.380645
CVD+AF+HF	1712	224	0.106809	0.205357	0.154445	0.264246
CVD+AF+HF	1712	225	0.130136	0.266667	0.210086	0.329509
CVD+AF+HF	1712	225	0.0401678	0.0444444	0.0215156	0.0802141
CVD+AF+HF	1712	225	0.0889452	0.2	0.149782	0.258308
CVD+AF+HF	1712	225	0.0267163	0.0355556	0.0154731	0.068854
CVD+AF+HF	1712	225	0.228522	0.408889	0.344012	0.4762
CVD+AF+HF	1713	225	0.155928	0.293333	0.234703	0.357503
CVD+AF+HF	1713	225	0.123712	0.275556	0.218263	0.338868
CVD+AF+HF	1713	224	0.100924	0.267857	0.211056	0.330915
CVD+AF+HF	1713	225	0.0701597	0.128889	0.088046	0.179835
CVD+AF+HF	1713	224	0.0585631	0.0982143	0.0625793	0.144918
CVD+AF+HF	1713	225	0.0481544	0.0755556	0.0446281	0.118217
CVD+AF+HF	1713	225	0.0377673	0.0488889	0.0246546	0.0857905
CVD+AF+HF	1713	225	0.0249586	0.0355556	0.0154731	0.068854
CVD+AF+HF	1713	225	0.219995	0.413333	0.348293	0.480689
CVD+AF+HF	1713	225	0.0839462	0.177778	0.130149	0.234116
CVD+AF+HF	1714	225	0.2598	0.413333	0.348293	0.480689
CVD+AF+HF	1714	225	0.0629675	0.0666667	0.0377899	0.107573
CVD+AF+HF	1714	225	0.154749	0.262222	0.206008	0.324819
CVD+AF+HF	1714	224	0.128488	0.227679	0.17447	0.288247
CVD+AF+HF	1714	225	0.192011	0.315556	0.255405	0.380645
CVD+AF+HF	1714	225	0.106894	0.173333	0.126255	0.229245
CVD+AF+HF	1714	225	0.0327043	0.0266667	0.00984773	0.0571355
CVD+AF+HF	1714	225	0.0490504	0.0622222	0.0344317	0.102195
CVD+AF+HF	1714	225	0.0902109	0.137778	0.0955708	0.18983
CVD+AF+HF	1714	224	0.0759941	0.129464	0.0884472	0.180614
CVD+AF+HF	1715	225	0.0590203	0.0711111	0.0411899	0.112913
CVD+AF+HF	1715	224	0.071824	0.09375	0.0589728	0.139734
CVD+AF+HF	1715	225	0.0849152	0.111111	0.0732088	0.159642
CVD+AF+HF	1715	225	0.101025	0.173333	0.126255	0.229245
CVD+AF+HF	1715	224	0.122648	0.276786	0.219272	0.340313
CVD+AF+HF	1715	225	0.148658	0.275556	0.218263	0.338868
CVD+AF+HF	1715	225	0.0306391	0.0311111	0.012598	0.0630475
CVD+AF+HF	1715	225	0.0461163	0.0666667	0.0377899	0.107573
CVD+AF+HF	1715	225	0.183477	0.297778	0.23883	0.362144
CVD+AF+HF	1715	225	0.251577	0.417778	0.35258	0.485172
CVD+AF+HF	1720	225	0.137483	0.266667	0.210086	0.329509
CVD+AF+HF	1720	224	0.113407	0.196429	0.146503	0.25458
CVD+AF+HF	1720	225	0.0942513	0.195556	0.145834	0.25349
CVD+AF+HF	1720	225	0.079799	0.16	0.114648	0.214562
CVD+AF+HF	1720	224	0.0662629	0.107143	0.0698651	0.155217
CVD+AF+HF	1720	225	0.0555234	0.0755556	0.0446281	0.118217
CVD+AF+HF	1720	225	0.029114	0.0355556	0.0154731	0.068854
CVD+AF+HF	1720	225	0.043412	0.0577778	0.0311195	0.0967753
CVD+AF+HF	1720	225	0.17254	0.311111	0.251251	0.376029
CVD+AF+HF	1720	225	0.238268	0.408889	0.344012	0.4762
CVD+AF+HF	1721	225	0.164297	0.288889	0.230582	0.352854
CVD+AF+HF	1721	225	0.089171	0.155556	0.110805	0.209642
CVD+AF+HF	1721	225	0.0749461	0.164444	0.118505	0.219468
CVD+AF+HF	1721	224	0.0627478	0.0848214	0.0518409	0.12929
CVD+AF+HF	1721	225	0.0515825	0.0711111	0.0411899	0.112913
CVD+AF+HF	1721	225	0.0409074	0.0666667	0.0377899	0.107573
CVD+AF+HF	1721	225	0.0272108	0.0311111	0.012598	0.0630475
CVD+AF+HF	1721	225	0.230163	0.408889	0.344012	0.4762
CVD+AF+HF	1721	225	0.131408	0.293333	0.234703	0.357503
CVD+AF+HF	1721	224	0.107233	0.25	0.194715	0.312031
CVD+AF+HF	1722	225	0.0354247	0.0355556	0.0154731	0.068854
CVD+AF+HF	1722	224	0.0807359	0.111607	0.0735417	0.160335
CVD+AF+HF	1722	225	0.0959179	0.155556	0.110805	0.209642
CVD+AF+HF	1722	225	0.112674	0.168889	0.122374	0.224362
CVD+AF+HF	1722	224	0.135194	0.21875	0.166432	0.278674
CVD+AF+HF	1722	225	0.162424	0.262222	0.206008	0.324819
CVD+AF+HF	1722	225	0.201285	0.328889	0.267903	0.394454
CVD+AF+HF	1722	225	0.0672119	0.0577778	0.0311195	0.0967753
CVD+AF+HF	1722	225	0.269117	0.413333	0.348293	0.480689
CVD+AF+HF	1722	225	0.0527917	0.0622222	0.0344317	0.102195
CVD+AF+HF	1723	225	0.261262	0.408889	0.344012	0.4762
CVD+AF+HF	1723	224	0.129188	0.258929	0.20287	0.321488
CVD+AF+HF	1723	225	0.106844	0.168889	0.122374	0.224362
CVD+AF+HF	1723	225	0.0902888	0.133333	0.0918002	0.184841
CVD+AF+HF	1723	225	0.156567	0.284444	0.226469	0.348199
CVD+AF+HF	1723	225	0.0631078	0.0711111	0.0411899	0.112913
CVD+AF+HF	1723	225	0.0497247	0.0622222	0.0344317	0.102195
CVD+AF+HF	1723	225	0.0332768	0.0355556	0.0154731	0.068854
CVD+AF+HF	1723	224	0.0763849	0.0892857	0.0553928	0.134525
CVD+AF+HF	1723	225	0.192373	0.302222	0.242964	0.366779
CVD+AF+HF	1728	225	0.158815	0.297778	0.23883	0.362144
CVD+AF+HF	1728	225	0.128191	0.253333	0.197876	0.315415
CVD+AF+HF	1728	224	0.104506	0.223214	0.170447	0.283464
CVD+AF+HF	1728	225	0.0877009	0.168889	0.122374	0.224362
CVD+AF+HF	1728	225	0.0740119	0.137778	0.0955708	0.18983
CVD+AF+HF	1728	224	0.061909	0.125	0.0846929	0.175571
CVD+AF+HF	1728	225	0.0510925	0.0711111	0.0411899	0.112913
CVD+AF+HF	1728	225	0.0401838	0.0622222	0.0344317	0.102195
CVD+AF+HF	1728	225	0.0282329	0.04	0.018451	0.0745719
CVD+AF+HF	1728	225	0.223187	0.435556	0.369779	0.503053
CVD+AF+HF	1729	225	0.120904	0.262222	0.206008	0.324819
CVD+AF+HF	1729	225	0.214724	0.404444	0.339736	0.471706
CVD+AF+HF	1729	225	0.150995	0.324444	0.263731	0.389857
CVD+AF+HF	1729	225	0.0378388	0.0622222	0.0344317	0.102195
CVD+AF+HF	1729	225	0.0262481	0.04	0.018451	0.0745719
CVD+AF+HF	1729	224	0.0581521	0.09375	0.0589728	0.139734
CVD+AF+HF	1729	225	0.0697875	0.133333	0.0918002	0.184841
CVD+AF+HF	1729	225	0.0832314	0.177778	0.130149	0.234116
CVD+AF+HF	1729	224	0.0990365	0.245536	0.190649	0.30729
CVD+AF+HF	1729	225	0.0476775	0.0711111	0.0411899	0.112913
CVD+AF+HF	1730	225	0.0495921	0.0666667	0.0377899	0.107573
CVD+AF+HF	1730	225	0.0631686	0.08	0.0481013	0.123488
CVD+AF+HF	1730	225	0.0349031	0.0355556	0.0154731	0.068854
CVD+AF+HF	1730	225	0.090364	0.151111	0.106975	0.20471
CVD+AF+HF	1730	225	0.106816	0.16	0.114648	0.214562
CVD+AF+HF	1730	224	0.126937	0.227679	0.17447	0.288247
CVD+AF+HF	1730	225	0.153621	0.253333	0.197876	0.315415
CVD+AF+HF	1730	225	0.188406	0.324444	0.263731	0.389857
CVD+AF+HF	1730	225	0.25628	0.422222	0.356871	0.48965
CVD+AF+HF	1730	224	0.0764482	0.09375	0.0589728	0.139734
CVD+AF+HF	1731	225	0.14665	0.284444	0.226469	0.348199
CVD+AF+HF	1731	225	0.0466134	0.0755556	0.0446281	0.118217
CVD+AF+HF	1731	225	0.248173	0.417778	0.35258	0.485172
CVD+AF+HF	1731	224	0.120812	0.236607	0.182543	0.297785
CVD+AF+HF	1731	225	0.1017	0.173333	0.126255	0.229245
CVD+AF+HF	1731	225	0.0326678	0.0311111	0.012598	0.0630475
CVD+AF+HF	1731	224	0.0718971	0.0848214	0.0518409	0.12929
CVD+AF+HF	1731	225	0.0594711	0.0711111	0.0411899	0.112913
CVD+AF+HF	1731	225	0.0855433	0.128889	0.088046	0.179835
CVD+AF+HF	1731	225	0.179751	0.311111	0.251251	0.376029
CVD+AF+HF	1736	225	0.233309	0.417778	0.35258	0.485172
CVD+AF+HF	1736	225	0.168241	0.315556	0.255405	0.380645
CVD+AF+HF	1736	225	0.0309927	0.0311111	0.012598	0.0630475
CVD+AF+HF	1736	224	0.11199	0.209821	0.158431	0.269065
CVD+AF+HF	1736	225	0.0937061	0.182222	0.134054	0.238975
CVD+AF+HF	1736	225	0.0795025	0.151111	0.106975	0.20471
CVD+AF+HF	1736	224	0.0664239	0.111607	0.0735417	0.160335
CVD+AF+HF	1736	225	0.0552325	0.0844444	0.0516069	0.12873
CVD+AF+HF	1736	225	0.0437729	0.0622222	0.0344317	0.102195
CVD+AF+HF	1736	225	0.13607	0.248889	0.193821	0.310702
CVD+AF+HF	1737	225	0.129032	0.235556	0.181706	0.296515
CVD+AF+HF	1737	225	0.0288814	0.0355556	0.0154731	0.068854
CVD+AF+HF	1737	225	0.0413538	0.0711111	0.0411899	0.112913
CVD+AF+HF	1737	225	0.0515064	0.0755556	0.0446281	0.118217
CVD+AF+HF	1737	224	0.0622191	0.0982143	0.0625793	0.144918
CVD+AF+HF	1737	225	0.0753482	0.128889	0.088046	0.179835
CVD+AF+HF	1737	225	0.08921	0.173333	0.126255	0.229245
CVD+AF+HF	1737	224	0.105895	0.245536	0.190649	0.30729
CVD+AF+HF	1737	225	0.160137	0.355556	0.293065	0.421908
CVD+AF+HF	1737	225	0.224906	0.395556	0.3312	0.462701
CVD+AF+HF	1738	224	0.0815537	0.0714286	0.0413763	0.113405
CVD+AF+HF	1738	225	0.0965552	0.16	0.114648	0.214562
CVD+AF+HF	1738	224	0.134225	0.209821	0.158431	0.269065
CVD+AF+HF	1738	225	0.265916	0.413333	0.348293	0.480689
CVD+AF+HF	1738	225	0.198207	0.355556	0.293065	0.421908
CVD+AF+HF	1738	225	0.0680654	0.102222	0.0659111	0.14943
CVD+AF+HF	1738	225	0.162352	0.244444	0.189775	0.305981
CVD+AF+HF	1738	225	0.0537615	0.0577778	0.0311195	0.0967753
CVD+AF+HF	1738	225	0.113496	0.164444	0.118505	0.219468
CVD+AF+HF	1738	225	0.0381666	0.0355556	0.0154731	0.068854
CVD+AF+HF	1739	224	0.128015	0.254464	0.198789	0.316763
CVD+AF+HF	1739	225	0.035723	0.0311111	0.012598	0.0630475
CVD+AF+HF	1739	225	0.0507209	0.0666667	0.0377899	0.107573
CVD+AF+HF	1739	225	0.0640436	0.0933333	0.0587064	0.139129
CVD+AF+HF	1739	224	0.0765181	0.0758929	0.0448302	0.118732
CVD+AF+HF	1739	225	0.0918818	0.133333	0.0918002	0.184841
CVD+AF+HF	1739	225	0.10825	0.16	0.114648	0.214562
CVD+AF+HF	1739	225	0.257885	0.404444	0.339736	0.471706
CVD+AF+HF	1739	225	0.15533	0.266667	0.210086	0.329509
CVD+AF+HF	1739	225	0.189524	0.328889	0.267903	0.394454
CVD+AF+HF	1744	225	0.0279542	0.04	0.018451	0.0745719
CVD+AF+HF	1744	225	0.160809	0.311111	0.251251	0.376029
CVD+AF+HF	1744	225	0.22534	0.422222	0.356871	0.48965
CVD+AF+HF	1744	225	0.0514398	0.0888889	0.0551427	0.133943
CVD+AF+HF	1744	224	0.0620139	0.116071	0.0772393	0.165432
CVD+AF+HF	1744	225	0.0744544	0.151111	0.106975	0.20471
CVD+AF+HF	1744	225	0.0886876	0.182222	0.134054	0.238975
CVD+AF+HF	1744	224	0.105791	0.232143	0.178502	0.29302
CVD+AF+HF	1744	225	0.129914	0.231111	0.177684	0.29177
CVD+AF+HF	1744	225	0.0404659	0.04	0.018451	0.0745719
CVD+AF+HF	1745	225	0.153647	0.306667	0.247104	0.371407
CVD+AF+HF	1745	224	0.0583505	0.107143	0.0698651	0.155217
CVD+AF+HF	1745	225	0.0702565	0.124444	0.0843089	0.174813
CVD+AF+HF	1745	225	0.0839871	0.182222	0.134054	0.238975
CVD+AF+HF	1745	224	0.1002	0.236607	0.182543	0.297785
CVD+AF+HF	1745	225	0.122323	0.284444	0.226469	0.348199
CVD+AF+HF	1745	225	0.216814	0.408889	0.344012	0.4762
CVD+AF+HF	1745	225	0.0480138	0.0622222	0.0344317	0.102195
CVD+AF+HF	1745	225	0.0381097	0.0622222	0.0344317	0.102195
CVD+AF+HF	1745	225	0.0260087	0.04	0.018451	0.0745719
CVD+AF+HF	1746	224	0.0767575	0.107143	0.0698651	0.155217
CVD+AF+HF	1746	225	0.258717	0.426667	0.361169	0.494123
CVD+AF+HF	1746	225	0.190983	0.311111	0.251251	0.376029
CVD+AF+HF	1746	225	0.156529	0.244444	0.189775	0.305981
CVD+AF+HF	1746	225	0.0636868	0.0888889	0.0551427	0.133943
CVD+AF+HF	1746	225	0.108405	0.146667	0.103159	0.199764
CVD+AF+HF	1746	225	0.0911958	0.164444	0.118505	0.219468
CVD+AF+HF	1746	225	0.0346908	0.04	0.018451	0.0745719
CVD+AF+HF	1746	224	0.128469	0.241071	0.186592	0.302542
CVD+AF+HF	1746	225	0.0501035	0.0444444	0.0215156	0.0802141
CVD+AF+HF	1747	225	0.182879	0.28	0.222362	0.343537
CVD+AF+HF	1747	225	0.149424	0.275556	0.218263	0.338868
CVD+AF+HF	1747	224	0.122596	0.254464	0.198789	0.316763
CVD+AF+HF	1747	225	0.0864251	0.115556	0.0768894	0.164718
CVD+AF+HF	1747	225	0.102643	0.177778	0.130149	0.234116
CVD+AF+HF	1747	225	0.0472032	0.0711111	0.0411899	0.112913
CVD+AF+HF	1747	225	0.0324321	0.0311111	0.012598	0.0630475
CVD+AF+HF	1747	225	0.250399	0.44	0.374092	0.50751
CVD+AF+HF	1747	224	0.0722954	0.102679	0.0662105	0.150079
CVD+AF+HF	1747	225	0.0599054	0.0666667	0.0377899	0.107573
CVD+AF+HF	1752	225	0.0438791	0.0488889	0.0246546	0.0857905
CVD+AF+HF	1752	225	0.169994	0.315556	0.255405	0.380645
CVD+AF+HF	1752	225	0.235477	0.408889	0.344012	0.4762
CVD+AF+HF	1752	225	0.13747	0.262222	0.206008	0.324819
CVD+AF+HF	1752	224	0.112649	0.21875	0.166432	0.278674
CVD+AF+HF	1752	225	0.0945278	0.151111	0.106975	0.20471
CVD+AF+HF	1752	225	0.0796562	0.177778	0.130149	0.234116
CVD+AF+HF	1752	224	0.0664209	0.102679	0.0662105	0.150079
CVD+AF+HF	1752	225	0.0554553	0.0977778	0.0622964	0.144291
CVD+AF+HF	1752	225	0.0306156	0.0311111	0.012598	0.0630475
CVD+AF+HF	1753	225	0.0518225	0.0622222	0.0344317	0.102195
CVD+AF+HF	1753	225	0.0285375	0.0444444	0.0215156	0.0802141
CVD+AF+HF	1753	225	0.0413934	0.0577778	0.0311195	0.0967753
CVD+AF+HF	1753	224	0.0623731	0.116071	0.0772393	0.165432
CVD+AF+HF	1753	225	0.0754873	0.128889	0.088046	0.179835
CVD+AF+HF	1753	224	0.106616	0.214286	0.162427	0.273874
CVD+AF+HF	1753	225	0.0897124	0.186667	0.137969	0.243824
CVD+AF+HF	1753	225	0.162148	0.32	0.259565	0.385254
CVD+AF+HF	1753	225	0.227098	0.4	0.335465	0.467206
CVD+AF+HF	1753	225	0.130497	0.284444	0.226469	0.348199
CVD+AF+HF	1754	225	0.0377979	0.0355556	0.0154731	0.068854
CVD+AF+HF	1754	225	0.164521	0.253333	0.197876	0.315415
CVD+AF+HF	1754	225	0.0684109	0.106667	0.069549	0.154546
CVD+AF+HF	1754	224	0.135521	0.223214	0.170447	0.283464
CVD+AF+HF	1754	225	0.114576	0.16	0.114648	0.214562
CVD+AF+HF	1754	225	0.20053	0.311111	0.251251	0.376029
CVD+AF+HF	1754	225	0.0540413	0.04	0.018451	0.0745719
CVD+AF+HF	1754	225	0.0973209	0.173333	0.126255	0.229245
CVD+AF+HF	1754	224	0.0816625	0.0892857	0.0553928	0.134525
CVD+AF+HF	1754	225	0.268327	0.422222	0.356871	0.48965
CVD+AF+HF	1755	225	0.260256	0.448889	0.382734	0.516408
CVD+AF+HF	1755	225	0.0354028	0.0311111	0.012598	0.0630475
CVD+AF+HF	1755	225	0.0510103	0.0666667	0.0377899	0.107573
CVD+AF+HF	1755	225	0.064402	0.0755556	0.0446281	0.118217
CVD+AF+HF	1755	224	0.0769226	0.107143	0.0698651	0.155217
CVD+AF+HF	1755	225	0.0922285	0.111111	0.0732088	0.159642
CVD+AF+HF	1755	225	0.10909	0.173333	0.126255	0.229245
CVD+AF+HF	1755	224	0.129361	0.263393	0.206959	0.326206
CVD+AF+HF	1755	225	0.157766	0.248889	0.193821	0.310702
CVD+AF+HF	1755	225	0.191997	0.288889	0.230582	0.352854
CVD+AF+HF	1760	225	0.224702	0.422222	0.356871	0.48965
CVD+AF+HF	1760	224	0.104346	0.232143	0.178502	0.29302
CVD+AF+HF	1760	225	0.0280688	0.0355556	0.0154731	0.068854
CVD+AF+HF	1760	225	0.0401143	0.0666667	0.0377899	0.107573
CVD+AF+HF	1760	225	0.0511097	0.0711111	0.0411899	0.112913
CVD+AF+HF	1760	224	0.0617628	0.116071	0.0772393	0.165432
CVD+AF+HF	1760	225	0.0738557	0.137778	0.0955708	0.18983
CVD+AF+HF	1760	225	0.0876805	0.168889	0.122374	0.224362
CVD+AF+HF	1760	225	0.128057	0.24	0.185736	0.301252
CVD+AF+HF	1760	225	0.159298	0.324444	0.263731	0.389857
CVD+AF+HF	1761	224	0.0988577	0.245536	0.190649	0.30729
CVD+AF+HF	1761	225	0.0476318	0.0622222	0.0344317	0.102195
CVD+AF+HF	1761	225	0.0696474	0.133333	0.0918002	0.184841
CVD+AF+HF	1761	225	0.12092	0.275556	0.218263	0.338868
CVD+AF+HF	1761	224	0.0580564	0.0982143	0.0625793	0.144918
CVD+AF+HF	1761	225	0.0261086	0.0444444	0.0215156	0.0802141
CVD+AF+HF	1761	225	0.0830237	0.168889	0.122374	0.224362
CVD+AF+HF	1761	225	0.0377597	0.0622222	0.0344317	0.102195
CVD+AF+HF	1761	225	0.216269	0.413333	0.348293	0.480689
CVD+AF+HF	1761	225	0.151534	0.311111	0.251251	0.376029
CVD+AF+HF	1762	225	0.257357	0.417778	0.35258	0.485172
CVD+AF+HF	1762	225	0.188519	0.32	0.259565	0.385254
CVD+AF+HF	1762	225	0.153369	0.266667	0.210086	0.329509
CVD+AF+HF	1762	224	0.126617	0.227679	0.17447	0.288247
CVD+AF+HF	1762	225	0.106614	0.151111	0.106975	0.20471
CVD+AF+HF	1762	225	0.0630554	0.0844444	0.0516069	0.12873
CVD+AF+HF	1762	224	0.0761812	0.0848214	0.0518409	0.12929
CVD+AF+HF	1762	225	0.0494689	0.0711111	0.0411899	0.112913
CVD+AF+HF	1762	225	0.0346574	0.0311111	0.012598	0.0630475
CVD+AF+HF	1762	225	0.0900998	0.16	0.114648	0.214562
CVD+AF+HF	1763	225	0.0464732	0.08	0.0481013	0.123488
CVD+AF+HF	1763	225	0.059296	0.0666667	0.0377899	0.107573
CVD+AF+HF	1763	224	0.0716997	0.0758929	0.0448302	0.118732
CVD+AF+HF	1763	225	0.0852072	0.133333	0.0918002	0.184841
CVD+AF+HF	1763	225	0.101309	0.168889	0.122374	0.224362
CVD+AF+HF	1763	224	0.120637	0.245536	0.190649	0.30729
CVD+AF+HF	1763	225	0.146577	0.28	0.222362	0.343537
CVD+AF+HF	1763	225	0.179777	0.311111	0.251251	0.376029
CVD+AF+HF	1763	225	0.249328	0.417778	0.35258	0.485172
CVD+AF+HF	1763	225	0.0324545	0.0355556	0.0154731	0.068854
CVD+AF+HF	1768	225	0.235076	0.422222	0.356871	0.48965
CVD+AF+HF	1768	225	0.13607	0.244444	0.189775	0.305981
CVD+AF+HF	1768	224	0.0663218	0.0982143	0.0625793	0.144918
CVD+AF+HF	1768	225	0.0936447	0.177778	0.130149	0.234116
CVD+AF+HF	1768	225	0.0552808	0.0844444	0.0516069	0.12873
CVD+AF+HF	1768	225	0.0436988	0.0666667	0.0377899	0.107573
CVD+AF+HF	1768	225	0.0308105	0.0311111	0.012598	0.0630475
CVD+AF+HF	1768	225	0.168653	0.32	0.259565	0.385254
CVD+AF+HF	1768	225	0.0793897	0.155556	0.110805	0.209642
CVD+AF+HF	1768	224	0.111868	0.214286	0.162427	0.273874
CVD+AF+HF	1769	225	0.0412478	0.0666667	0.0377899	0.107573
CVD+AF+HF	1769	225	0.0514707	0.08	0.0481013	0.123488
CVD+AF+HF	1769	224	0.0622195	0.09375	0.0589728	0.139734
CVD+AF+HF	1769	225	0.0752065	0.133333	0.0918002	0.184841
CVD+AF+HF	1769	225	0.0889562	0.16	0.114648	0.214562
CVD+AF+HF	1769	224	0.10577	0.258929	0.20287	0.321488
CVD+AF+HF	1769	225	0.12921	0.248889	0.193821	0.310702
CVD+AF+HF	1769	225	0.160663	0.342222	0.280457	0.408208
CVD+AF+HF	1769	225	0.0287401	0.0355556	0.0154731	0.068854
CVD+AF+HF	1769	225	0.226655	0.395556	0.3312	0.462701
CVD+AF+HF	1770	224	0.0813025	0.0714286	0.0413763	0.113405
CVD+AF+HF	1770	225	0.0536676	0.0577778	0.0311195	0.0967753
CVD+AF+HF	1770	225	0.162175	0.257778	0.201938	0.320121
CVD+AF+HF	1770	225	0.198264	0.337778	0.276267	0.403629
CVD+AF+HF	1770	225	0.267167	0.422222	0.356871	0.48965
CVD+AF+HF	1770	225	0.0679388	0.102222	0.0659111	0.14943
CVD+AF+HF	1770	225	0.0962694	0.168889	0.122374	0.224362
CVD+AF+HF	1770	225	0.0378918	0.0355556	0.0154731	0.068854
CVD+AF+HF	1770	224	0.133975	0.214286	0.162427	0.273874
CVD+AF+HF	1770	225	0.11324	0.146667	0.103159	0.199764
CVD+AF+HF	1771	225	0.18959	0.333333	0.272082	0.399045
CVD+AF+HF	1771	225	0.155211	0.257778	0.201938	0.320121
CVD+AF+HF	1771	225	0.107762	0.151111	0.106975	0.20471
CVD+AF+HF	1771	225	0.0354919	0.0311111	0.012598	0.0630475
CVD+AF+HF	1771	225	0.0915668	0.151111	0.106975	0.20471
CVD+AF+HF	1771	224	0.127976	0.263393	0.206959	0.326206
CVD+AF+HF	1771	225	0.259209	0.404444	0.339736	0.471706
CVD+AF+HF	1771	225	0.0505717	0.0711111	0.0411899	0.112913
CVD+AF+HF	1771	225	0.0638931	0.0888889	0.0551427	0.133943
CVD+AF+HF	1771	224	0.0763131	0.0625	0.0345873	0.102642
CVD+AF+HF	1776	225	0.0403867	0.0488889	0.0246546	0.0857905
CVD+AF+HF	1776	225	0.226871	0.426667	0.361169	0.494123
CVD+AF+HF	1776	225	0.0514572	0.0844444	0.0516069	0.12873
CVD+AF+HF	1776	224	0.0618651	0.116071	0.0772393	0.165432
CVD+AF+HF	1776	225	0.0742702	0.16	0.114648	0.214562
CVD+AF+HF	1776	225	0.0885858	0.164444	0.118505	0.219468
CVD+AF+HF	1776	225	0.161417	0.311111	0.251251	0.376029
CVD+AF+HF	1776	224	0.105682	0.236607	0.182543	0.297785
CVD+AF+HF	1776	225	0.129759	0.231111	0.177684	0.29177
CVD+AF+HF	1776	225	0.0277956	0.0355556	0.0154731	0.068854
CVD+AF+HF	1777	225	0.0258675	0.04	0.018451	0.0745719
CVD+AF+HF	1777	225	0.21855	0.408889	0.344012	0.4762
CVD+AF+HF	1777	225	0.154135	0.302222	0.242964	0.366779
CVD+AF+HF	1777	225	0.122288	0.275556	0.218263	0.338868
CVD+AF+HF	1777	224	0.100135	0.254464	0.198789	0.316763
CVD+AF+HF	1777	225	0.0380443	0.0577778	0.0311195	0.0967753
CVD+AF+HF	1777	225	0.0479817	0.0622222	0.0344317	0.102195
CVD+AF+HF	1777	224	0.0582336	0.111607	0.0735417	0.160335
CVD+AF+HF	1777	225	0.0701016	0.124444	0.0843089	0.174813
CVD+AF+HF	1777	225	0.0836602	0.177778	0.130149	0.234116
CVD+AF+HF	1778	225	0.108003	0.142222	0.0993572	0.194805
CVD+AF+HF	1778	224	0.12822	0.245536	0.190649	0.30729
CVD+AF+HF	1778	225	0.259746	0.422222	0.356871	0.48965
CVD+AF+HF	1778	225	0.0344447	0.0311111	0.012598	0.0630475
CVD+AF+HF	1778	225	0.0499702	0.0577778	0.0311195	0.0967753
CVD+AF+HF	1778	225	0.0635737	0.0844444	0.0516069	0.12873
CVD+AF+HF	1778	224	0.0764907	0.107143	0.0698651	0.155217
CVD+AF+HF	1778	225	0.0909458	0.164444	0.118505	0.219468
CVD+AF+HF	1778	225	0.15627	0.253333	0.197876	0.315415
CVD+AF+HF	1778	225	0.19123	0.306667	0.247104	0.371407
CVD+AF+HF	1779	225	0.0322251	0.0311111	0.012598	0.0630475
CVD+AF+HF	1779	225	0.25156	0.435556	0.369779	0.503053
CVD+AF+HF	1779	225	0.149179	0.257778	0.201938	0.320121
CVD+AF+HF	1779	225	0.102175	0.177778	0.130149	0.234116
CVD+AF+HF	1779	225	0.0860429	0.124444	0.0843089	0.174813
CVD+AF+HF	1779	224	0.0720967	0.0892857	0.0553928	0.134525
CVD+AF+HF	1779	225	0.0597583	0.0622222	0.0344317	0.102195
CVD+AF+HF	1779	225	0.18316	0.297778	0.23883	0.362144
CVD+AF+HF	1779	225	0.0470516	0.0755556	0.0446281	0.118217
CVD+AF+HF	1779	224	0.122414	0.263393	0.206959	0.326206
CVD+AF+HF	1784	225	0.0304347	0.0355556	0.0154731	0.068854
CVD+AF+HF	1784	225	0.0438251	0.0488889	0.0246546	0.0857905
CVD+AF+HF	1784	224	0.0663478	0.0982143	0.0625793	0.144918
CVD+AF+HF	1784	225	0.0795597	0.177778	0.130149	0.234116
CVD+AF+HF	1784	225	0.0942981	0.151111	0.106975	0.20471
CVD+AF+HF	1784	224	0.112582	0.227679	0.17447	0.288247
CVD+AF+HF	1784	225	0.137537	0.257778	0.201938	0.320121
CVD+AF+HF	1784	225	0.170474	0.315556	0.255405	0.380645
CVD+AF+HF	1784	225	0.237222	0.408889	0.344012	0.4762
CVD+AF+HF	1784	225	0.0554632	0.0933333	0.0587064	0.139129
CVD+AF+HF	1785	225	0.22899	0.404444	0.339736	0.471706
CVD+AF+HF	1785	225	0.162688	0.311111	0.251251	0.376029
CVD+AF+HF	1785	225	0.130529	0.284444	0.226469	0.348199
CVD+AF+HF	1785	225	0.0894185	0.164444	0.118505	0.219468
CVD+AF+HF	1785	225	0.0752937	0.137778	0.0955708	0.18983
CVD+AF+HF	1785	224	0.0623555	0.107143	0.0698651	0.155217
CVD+AF+HF	1785	225	0.0517831	0.0622222	0.0344317	0.102195
CVD+AF+HF	1785	225	0.0413321	0.0666667	0.0377899	0.107573
CVD+AF+HF	1785	225	0.0283885	0.04	0.018451	0.0745719
CVD+AF+HF	1785	224	0.106578	0.236607	0.182543	0.297785
CVD+AF+HF	1786	225	0.0682913	0.0933333	0.0587064	0.139129
CVD+AF+HF	1786	225	0.053946	0.0488889	0.0246546	0.0857905
CVD+AF+HF	1786	225	0.0970604	0.173333	0.126255	0.229245
CVD+AF+HF	1786	225	0.114135	0.155556	0.110805	0.209642
CVD+AF+HF	1786	224	0.135369	0.227679	0.17447	0.288247
CVD+AF+HF	1786	225	0.164283	0.257778	0.201938	0.320121
CVD+AF+HF	1786	225	0.200739	0.306667	0.247104	0.371407
CVD+AF+HF	1786	225	0.269545	0.422222	0.356871	0.48965
CVD+AF+HF	1786	224	0.0814025	0.09375	0.0589728	0.139734
CVD+AF+HF	1786	225	0.0375192	0.0355556	0.0154731	0.068854
CVD+AF+HF	1787	225	0.0642452	0.08	0.0481013	0.123488
CVD+AF+HF	1787	225	0.0351678	0.0355556	0.0154731	0.068854
CVD+AF+HF	1787	224	0.0767305	0.102679	0.0662105	0.150079
CVD+AF+HF	1787	225	0.091912	0.115556	0.0768894	0.164718
CVD+AF+HF	1787	225	0.108501	0.168889	0.122374	0.224362
CVD+AF+HF	1787	224	0.129251	0.267857	0.211056	0.330915
CVD+AF+HF	1787	225	0.157553	0.248889	0.193821	0.310702
CVD+AF+HF	1787	225	0.192371	0.306667	0.247104	0.371407
CVD+AF+HF	1787	225	0.261518	0.431111	0.365471	0.49859
CVD+AF+HF	1787	225	0.0508763	0.0577778	0.0311195	0.0967753
CVD+AF+HF	1792	225	0.173603	0.315556	0.255405	0.380645
CVD+AF+HF	1792	224	0.120054	0.227679	0.17447	0.288247
CVD+AF+HF	1792	225	0.102367	0.164444	0.118505	0.219468
CVD+AF+HF	1792	225	0.0871667	0.164444	0.118505	0.219468
CVD+AF+HF	1792	224	0.0728389	0.0803571	0.0483192	0.124026
CVD+AF+HF	1792	225	0.0614724	0.0666667	0.0377899	0.107573
CVD+AF+HF	1792	225	0.0478863	0.0666667	0.0377899	0.107573
CVD+AF+HF	1792	225	0.142595	0.293333	0.234703	0.357503
CVD+AF+HF	1792	225	0.230512	0.404444	0.339736	0.471706
CVD+AF+HF	1792	225	0.0327432	0.0311111	0.012598	0.0630475
CVD+AF+HF	1793	225	0.0303252	0.04	0.018451	0.0745719
CVD+AF+HF	1793	225	0.0447635	0.0577778	0.0311195	0.0967753
CVD+AF+HF	1793	225	0.0571872	0.0711111	0.0411899	0.112913
CVD+AF+HF	1793	224	0.0685638	0.09375	0.0589728	0.139734
CVD+AF+HF	1793	225	0.0819362	0.12	0.0805898	0.169774
CVD+AF+HF	1793	225	0.0966583	0.164444	0.118505	0.219468
CVD+AF+HF	1793	224	0.113946	0.21875	0.166432	0.278674
CVD+AF+HF	1793	225	0.134552	0.324444	0.263731	0.389857
CVD+AF+HF	1793	225	0.164856	0.306667	0.247104	0.371407
CVD+AF+HF	1793	225	0.221887	0.417778	0.35258	0.485172
CVD+AF+HF	1794	225	0.0426058	0.0355556	0.0154731	0.068854
CVD+AF+HF	1794	224	0.153073	0.263393	0.206959	0.326206
CVD+AF+HF	1794	225	0.214358	0.351111	0.288857	0.417347
CVD+AF+HF	1794	225	0.275442	0.404444	0.339736	0.471706
CVD+AF+HF	1794	225	0.177916	0.262222	0.206008	0.324819
CVD+AF+HF	1794	225	0.0620365	0.0666667	0.0377899	0.107573
CVD+AF+HF	1794	225	0.0794592	0.0711111	0.0411899	0.112913
CVD+AF+HF	1794	224	0.0950688	0.0892857	0.0553928	0.134525
CVD+AF+HF	1794	225	0.111853	0.133333	0.0918002	0.184841
CVD+AF+HF	1794	225	0.130655	0.137778	0.0955708	0.18983
CVD+AF+HF	1795	225	0.0744115	0.0622222	0.0344317	0.102195
CVD+AF+HF	1795	225	0.0582273	0.08	0.0481013	0.123488
CVD+AF+HF	1795	225	0.039607	0.0311111	0.012598	0.0630475
CVD+AF+HF	1795	225	0.266707	0.435556	0.369779	0.503053
CVD+AF+HF	1795	224	0.089471	0.0758929	0.0448302	0.118732
CVD+AF+HF	1795	225	0.1056	0.133333	0.0918002	0.184841
CVD+AF+HF	1795	224	0.145187	0.214286	0.162427	0.273874
CVD+AF+HF	1795	225	0.170436	0.324444	0.263731	0.389857
CVD+AF+HF	1795	225	0.205413	0.297778	0.23883	0.362144
CVD+AF+HF	1795	225	0.124082	0.16	0.114648	0.214562
CVD+AF+HF	1800	225	0.0672801	0.0711111	0.0411899	0.112913
CVD+AF+HF	1800	225	0.036429	0.0266667	0.00984773	0.0571355
CVD+AF+HF	1800	225	0.110406	0.177778	0.130149	0.234116
CVD+AF+HF	1800	224	0.129251	0.21875	0.166432	0.278674
CVD+AF+HF	1800	225	0.243171	0.422222	0.356871	0.48965
CVD+AF+HF	1800	225	0.153281	0.297778	0.23883	0.362144
CVD+AF+HF	1800	225	0.0942361	0.137778	0.0955708	0.18983
CVD+AF+HF	1800	225	0.185356	0.284444	0.226469	0.348199
CVD+AF+HF	1800	225	0.0529267	0.0666667	0.0377899	0.107573
CVD+AF+HF	1800	224	0.0791411	0.111607	0.0735417	0.160335
CVD+AF+HF	1801	225	0.234823	0.422222	0.356871	0.48965
CVD+AF+HF	1801	225	0.175898	0.293333	0.234703	0.357503
CVD+AF+HF	1801	225	0.0888022	0.12	0.0805898	0.169774
CVD+AF+HF	1801	225	0.0338901	0.0266667	0.00984773	0.0571355
CVD+AF+HF	1801	225	0.0494572	0.0666667	0.0377899	0.107573
CVD+AF+HF	1801	224	0.122753	0.205357	0.154445	0.264246
CVD+AF+HF	1801	225	0.0625513	0.0622222	0.0344317	0.102195
CVD+AF+HF	1801	224	0.0745903	0.111607	0.0735417	0.160335
CVD+AF+HF	1801	225	0.145428	0.311111	0.251251	0.376029
CVD+AF+HF	1801	225	0.104575	0.195556	0.145834	0.25349
CVD+AF+HF	1802	225	0.286672	0.413333	0.348293	0.480689
CVD+AF+HF	1802	225	0.047061	0.04	0.018451	0.0745719
CVD+AF+HF	1802	225	0.0676112	0.0533333	0.0278584	0.0913088
CVD+AF+HF	1802	225	0.0861524	0.08	0.0481013	0.123488
CVD+AF+HF	1802	224	0.102035	0.0892857	0.0553928	0.134525
CVD+AF+HF	1802	225	0.139449	0.151111	0.106975	0.20471
CVD+AF+HF	1802	224	0.161781	0.245536	0.190649	0.30729
CVD+AF+HF	1802	225	0.188481	0.266667	0.210086	0.329509
CVD+AF+HF	1802	225	0.226131	0.333333	0.272082	0.399045
CVD+AF+HF	1802	225	0.119978	0.142222	0.0993572	0.194805
CVD+AF+HF	1803	225	0.216985	0.32	0.259565	0.385254
CVD+AF+HF	1803	224	0.154795	0.227679	0.17447	0.288247
CVD+AF+HF	1803	225	0.132301	0.16	0.114648	0.214562
CVD+AF+HF	1803	225	0.113113	0.137778	0.0955708	0.18983
CVD+AF+HF	1803	225	0.180813	0.293333	0.234703	0.357503
CVD+AF+HF	1803	224	0.0963219	0.0714286	0.0413763	0.113405
CVD+AF+HF	1803	225	0.0808423	0.0533333	0.0278584	0.0913088
CVD+AF+HF	1803	225	0.0635227	0.0888889	0.0551427	0.133943
CVD+AF+HF	1803	225	0.0437426	0.0355556	0.0154731	0.068854
CVD+AF+HF	1803	225	0.278079	0.426667	0.361169	0.494123
CVD+AF+HF	1808	225	0.0319569	0.0311111	0.012598	0.0630475
CVD+AF+HF	1808	225	0.0478603	0.0488889	0.0246546	0.0857905
CVD+AF+HF	1808	225	0.0617569	0.0755556	0.0446281	0.118217
CVD+AF+HF	1808	225	0.177436	0.32	0.259565	0.385254
CVD+AF+HF	1808	225	0.145187	0.293333	0.234703	0.357503
CVD+AF+HF	1808	224	0.122155	0.205357	0.154445	0.264246
CVD+AF+HF	1808	225	0.103382	0.186667	0.137969	0.243824
CVD+AF+HF	1808	225	0.0884261	0.137778	0.0955708	0.18983
CVD+AF+HF	1808	224	0.0736994	0.116071	0.0772393	0.165432
CVD+AF+HF	1808	225	0.236998	0.4	0.335465	0.467206
CVD+AF+HF	1809	225	0.0827121	0.102222	0.0659111	0.14943
CVD+AF+HF	1809	224	0.0694006	0.111607	0.0735417	0.160335
CVD+AF+HF	1809	225	0.057646	0.0844444	0.0516069	0.12873
CVD+AF+HF	1809	225	0.044839	0.04	0.018451	0.0745719
CVD+AF+HF	1809	225	0.029679	0.04	0.018451	0.0745719
CVD+AF+HF	1809	225	0.22899	0.413333	0.348293	0.480689
CVD+AF+HF	1809	225	0.16823	0.302222	0.242964	0.366779
CVD+AF+HF	1809	225	0.138127	0.297778	0.23883	0.362144
CVD+AF+HF	1809	224	0.11519	0.245536	0.190649	0.30729
CVD+AF+HF	1809	225	0.0979503	0.177778	0.130149	0.234116
CVD+AF+HF	1810	225	0.113686	0.155556	0.110805	0.209642
CVD+AF+HF	1810	224	0.0957509	0.107143	0.0698651	0.155217
CVD+AF+HF	1810	225	0.0416505	0.0355556	0.0154731	0.068854
CVD+AF+HF	1810	225	0.218707	0.306667	0.247104	0.371407
CVD+AF+HF	1810	225	0.132414	0.137778	0.0955708	0.18983
CVD+AF+HF	1810	224	0.154387	0.254464	0.198789	0.316763
CVD+AF+HF	1810	225	0.0799643	0.0711111	0.0411899	0.112913
CVD+AF+HF	1810	225	0.0620119	0.0488889	0.0246546	0.0857905
CVD+AF+HF	1810	225	0.281214	0.435556	0.369779	0.503053
CVD+AF+HF	1810	225	0.182451	0.262222	0.206008	0.324819
CVD+AF+HF	1811	225	0.175756	0.28	0.222362	0.343537
CVD+AF+HF	1811	224	0.146191	0.267857	0.211056	0.330915
CVD+AF+HF	1811	225	0.125947	0.151111	0.106975	0.20471
CVD+AF+HF	1811	225	0.106844	0.124444	0.0843089	0.174813
CVD+AF+HF	1811	225	0.272873	0.426667	0.361169	0.494123
CVD+AF+HF	1811	225	0.209495	0.306667	0.247104	0.371407
CVD+AF+HF	1811	224	0.0903259	0.0848214	0.0518409	0.12929
CVD+AF+HF	1811	225	0.0585773	0.0622222	0.0344317	0.102195
CVD+AF+HF	1811	225	0.0747527	0.08	0.0481013	0.123488
CVD+AF+HF	1811	225	0.038718	0.0311111	0.012598	0.0630475
CVD+AF+HF	1816	224	0.130314	0.174107	0.126833	0.230233
CVD+AF+HF	1816	225	0.111152	0.208889	0.157707	0.267914
CVD+AF+HF	1816	225	0.249792	0.4	0.335465	0.467206
CVD+AF+HF	1816	224	0.0795662	0.138393	0.0960067	0.190651
CVD+AF+HF	1816	225	0.0672557	0.0666667	0.0377899	0.107573
CVD+AF+HF	1816	225	0.0524665	0.0444444	0.0215156	0.0802141
CVD+AF+HF	1816	225	0.0354312	0.0311111	0.012598	0.0630475
CVD+AF+HF	1816	225	0.188526	0.311111	0.251251	0.376029
CVD+AF+HF	1816	225	0.154953	0.302222	0.242964	0.366779
CVD+AF+HF	1816	225	0.0949729	0.137778	0.0955708	0.18983
CVD+AF+HF	1817	225	0.147636	0.284444	0.226469	0.348199
CVD+AF+HF	1817	225	0.17948	0.306667	0.247104	0.371407
CVD+AF+HF	1817	224	0.123074	0.245536	0.190649	0.30729
CVD+AF+HF	1817	225	0.105284	0.182222	0.134054	0.238975
CVD+AF+HF	1817	225	0.0893741	0.115556	0.0768894	0.164718
CVD+AF+HF	1817	224	0.0751565	0.102679	0.0662105	0.150079
CVD+AF+HF	1817	225	0.0491981	0.0533333	0.0278584	0.0913088
CVD+AF+HF	1817	225	0.241791	0.417778	0.35258	0.485172
CVD+AF+HF	1817	225	0.0329854	0.0311111	0.012598	0.0630475
CVD+AF+HF	1817	225	0.062576	0.0755556	0.0446281	0.118217
CVD+AF+HF	1818	225	0.229808	0.32	0.259565	0.385254
CVD+AF+HF	1818	224	0.162909	0.241071	0.186592	0.302542
CVD+AF+HF	1818	225	0.140417	0.151111	0.106975	0.20471
CVD+AF+HF	1818	225	0.120794	0.16	0.114648	0.214562
CVD+AF+HF	1818	224	0.102526	0.0892857	0.0553928	0.134525
CVD+AF+HF	1818	225	0.086299	0.0844444	0.0516069	0.12873
CVD+AF+HF	1818	225	0.0671372	0.0488889	0.0246546	0.0857905
CVD+AF+HF	1818	225	0.292555	0.422222	0.356871	0.48965
CVD+AF+HF	1818	225	0.191407	0.257778	0.201938	0.320121
CVD+AF+HF	1818	225	0.045784	0.04	0.018451	0.0745719
CVD+AF+HF	1819	225	0.284369	0.422222	0.356871	0.48965
CVD+AF+HF	1819	225	0.0425983	0.0355556	0.0154731	0.068854
CVD+AF+HF	1819	225	0.0807958	0.0577778	0.0311195	0.0967753
CVD+AF+HF	1819	224	0.096889	0.0848214	0.0518409	0.12929
CVD+AF+HF	1819	225	0.0633765	0.0711111	0.0411899	0.112913
CVD+AF+HF	1819	225	0.133416	0.164444	0.118505	0.219468
CVD+AF+HF	1819	224	0.154716	0.241071	0.186592	0.302542
CVD+AF+HF	1819	225	0.220449	0.306667	0.247104	0.371407
CVD+AF+HF	1819	225	0.185045	0.297778	0.23883	0.362144
CVD+AF+HF	1819	225	0.114053	0.133333	0.0918002	0.184841
CVD+AF+HF	1824	225	0.24781	0.426667	0.361169	0.494123
CVD+AF+HF	1824	225	0.176119	0.293333	0.234703	0.357503
CVD+AF+HF	1824	225	0.14088	0.333333	0.272082	0.399045
CVD+AF+HF	1824	224	0.117843	0.205357	0.154445	0.264246
CVD+AF+HF	1824	225	0.0838992	0.146667	0.103159	0.199764
CVD+AF+HF	1824	224	0.069953	0.0848214	0.0518409	0.12929
CVD+AF+HF	1824	225	0.0582644	0.0711111	0.0411899	0.112913
CVD+AF+HF	1824	225	0.0449719	0.0577778	0.0311195	0.0967753
CVD+AF+HF	1824	225	0.0302176	0.0355556	0.0154731	0.068854
CVD+AF+HF	1824	225	0.099633	0.16	0.114648	0.214562
CVD+AF+HF	1825	225	0.23923	0.431111	0.365471	0.49859
CVD+AF+HF	1825	225	0.133739	0.306667	0.247104	0.371407
CVD+AF+HF	1825	225	0.093441	0.173333	0.126255	0.229245
CVD+AF+HF	1825	225	0.0788296	0.133333	0.0918002	0.184841
CVD+AF+HF	1825	225	0.168299	0.315556	0.255405	0.380645
CVD+AF+HF	1825	225	0.042164	0.0622222	0.0344317	0.102195
CVD+AF+HF	1825	224	0.0656144	0.0714286	0.0413763	0.113405
CVD+AF+HF	1825	224	0.110705	0.227679	0.17447	0.288247
CVD+AF+HF	1825	225	0.0280534	0.0355556	0.0154731	0.068854
CVD+AF+HF	1825	225	0.0541532	0.0577778	0.0311195	0.0967753
CVD+AF+HF	1826	225	0.0385605	0.04	0.018451	0.0745719
CVD+AF+HF	1826	225	0.0572081	0.0533333	0.0278584	0.0913088
CVD+AF+HF	1826	225	0.0739578	0.0622222	0.0344317	0.102195
CVD+AF+HF	1826	224	0.0896457	0.107143	0.0698651	0.155217
CVD+AF+HF	1826	225	0.105586	0.115556	0.0768894	0.164718
CVD+AF+HF	1826	225	0.124957	0.16	0.114648	0.214562
CVD+AF+HF	1826	224	0.147199	0.232143	0.178502	0.29302
CVD+AF+HF	1826	225	0.173501	0.288889	0.230582	0.352854
CVD+AF+HF	1826	225	0.214824	0.342222	0.280457	0.408208
CVD+AF+HF	1826	225	0.286699	0.413333	0.348293	0.480689
CVD+AF+HF	1827	225	0.0995838	0.124444	0.0843089	0.174813
CVD+AF+HF	1827	224	0.139598	0.245536	0.190649	0.30729
CVD+AF+HF	1827	225	0.166467	0.311111	0.251251	0.376029
CVD+AF+HF	1827	225	0.20608	0.302222	0.242964	0.366779
CVD+AF+HF	1827	225	0.278405	0.435556	0.369779	0.503053
CVD+AF+HF	1827	225	0.117931	0.164444	0.118505	0.219468
CVD+AF+HF	1827	225	0.0534948	0.0622222	0.0344317	0.102195
CVD+AF+HF	1827	225	0.0359605	0.04	0.018451	0.0745719
CVD+AF+HF	1827	225	0.0694169	0.0622222	0.0344317	0.102195
CVD+AF+HF	1827	224	0.0838912	0.0669643	0.0379608	0.108043
CVD+AF+HF	1832	224	0.127225	0.21875	0.166432	0.278674
CVD+AF+HF	1832	225	0.107682	0.177778	0.130149	0.234116
CVD+AF+HF	1832	225	0.0336028	0.0355556	0.0154731	0.068854
CVD+AF+HF	1832	225	0.188346	0.28	0.222362	0.343537
CVD+AF+HF	1832	225	0.260575	0.435556	0.369779	0.503053
CVD+AF+HF	1832	225	0.0909734	0.137778	0.0955708	0.18983
CVD+AF+HF	1832	224	0.0759738	0.0982143	0.0625793	0.144918
CVD+AF+HF	1832	225	0.0640236	0.0622222	0.0344317	0.102195
CVD+AF+HF	1832	225	0.0499223	0.0577778	0.0311195	0.0967753
CVD+AF+HF	1832	225	0.15128	0.311111	0.251251	0.376029
CVD+AF+HF	1833	225	0.0312803	0.04	0.018451	0.0745719
CVD+AF+HF	1833	225	0.0858786	0.137778	0.0955708	0.18983
CVD+AF+HF	1833	225	0.0595531	0.0533333	0.0278584	0.0913088
CVD+AF+HF	1833	225	0.252233	0.431111	0.365471	0.49859
CVD+AF+HF	1833	225	0.0467001	0.0577778	0.0311195	0.0967753
CVD+AF+HF	1833	225	0.144118	0.288889	0.230582	0.352854
CVD+AF+HF	1833	224	0.120192	0.232143	0.178502	0.29302
CVD+AF+HF	1833	225	0.100967	0.16	0.114648	0.214562
CVD+AF+HF	1833	225	0.179903	0.32	0.259565	0.385254
CVD+AF+HF	1833	224	0.0712769	0.09375	0.0589728	0.139734
CVD+AF+HF	1834	224	0.0965009	0.0982143	0.0625793	0.144918
CVD+AF+HF	1834	225	0.298165	0.417778	0.35258	0.485172
CVD+AF+HF	1834	225	0.0628164	0.0533333	0.0278584	0.0913088
CVD+AF+HF	1834	225	0.0424408	0.04	0.018451	0.0745719
CVD+AF+HF	1834	225	0.113537	0.115556	0.0768894	0.164718
CVD+AF+HF	1834	225	0.183853	0.275556	0.218263	0.338868
CVD+AF+HF	1834	224	0.156534	0.223214	0.170447	0.283464
CVD+AF+HF	1834	225	0.133064	0.186667	0.137969	0.243824
CVD+AF+HF	1834	225	0.0804262	0.0711111	0.0411899	0.112913
CVD+AF+HF	1834	225	0.22659	0.333333	0.272082	0.399045
CVD+AF+HF	1835	225	0.0585098	0.0577778	0.0311195	0.0967753
CVD+AF+HF	1835	224	0.0905674	0.0714286	0.0413763	0.113405
CVD+AF+HF	1835	225	0.0755857	0.0711111	0.0411899	0.112913
CVD+AF+HF	1835	225	0.176856	0.302222	0.242964	0.366779
CVD+AF+HF	1835	224	0.148968	0.245536	0.190649	0.30729
CVD+AF+HF	1835	225	0.125996	0.173333	0.126255	0.229245
CVD+AF+HF	1835	225	0.107035	0.111111	0.0732088	0.159642
CVD+AF+HF	1835	225	0.0397812	0.04	0.018451	0.0745719
CVD+AF+HF	1835	225	0.217858	0.297778	0.23883	0.362144
CVD+AF+HF	1835	225	0.289891	0.444444	0.37841	0.511962
CVD+AF+HF	1840	225	0.0299209	0.0355556	0.0154731	0.068854
CVD+AF+HF	1840	225	0.14352	0.284444	0.226469	0.348199
CVD+AF+HF	1840	224	0.119495	0.209821	0.158431	0.269065
CVD+AF+HF	1840	225	0.100658	0.195556	0.145834	0.25349
CVD+AF+HF	1840	225	0.0847346	0.133333	0.0918002	0.184841
CVD+AF+HF	1840	224	0.0707299	0.09375	0.0589728	0.139734
CVD+AF+HF	1840	225	0.0587364	0.0711111	0.0411899	0.112913
CVD+AF+HF	1840	225	0.0449254	0.0488889	0.0246546	0.0857905
CVD+AF+HF	1840	225	0.179454	0.324444	0.263731	0.389857
CVD+AF+HF	1840	225	0.253052	0.417778	0.35258	0.485172
CVD+AF+HF	1841	225	0.244063	0.435556	0.369779	0.503053
CVD+AF+HF	1841	224	0.11275	0.299107	0.239937	0.363685
CVD+AF+HF	1841	225	0.136184	0.244444	0.189775	0.305981
CVD+AF+HF	1841	225	0.0942292	0.137778	0.0955708	0.18983
CVD+AF+HF	1841	225	0.0277282	0.0311111	0.012598	0.0630475
CVD+AF+HF	1841	224	0.066447	0.107143	0.0698651	0.155217
CVD+AF+HF	1841	225	0.0546402	0.04	0.018451	0.0745719
CVD+AF+HF	1841	225	0.172448	0.315556	0.255405	0.380645
CVD+AF+HF	1841	225	0.0793801	0.133333	0.0918002	0.184841
CVD+AF+HF	1841	225	0.0422997	0.0711111	0.0411899	0.112913
CVD+AF+HF	1842	225	0.0381713	0.04	0.018451	0.0745719
CVD+AF+HF	1842	225	0.0573002	0.0488889	0.0246546	0.0857905
CVD+AF+HF	1842	225	0.074634	0.0577778	0.0311195	0.0967753
CVD+AF+HF	1842	224	0.0903707	0.102679	0.0662105	0.150079
CVD+AF+HF	1842	225	0.107335	0.146667	0.103159	0.199764
CVD+AF+HF	1842	225	0.126264	0.151111	0.106975	0.20471
CVD+AF+HF	1842	225	0.177888	0.275556	0.218263	0.338868
CVD+AF+HF	1842	225	0.218436	0.342222	0.280457	0.408208
CVD+AF+HF	1842	224	0.148771	0.236607	0.182543	0.297785
CVD+AF+HF	1842	225	0.291497	0.413333	0.348293	0.480689
CVD+AF+HF	1843	225	0.0539238	0.0577778	0.0311195	0.0967753
CVD+AF+HF	1843	225	0.283133	0.435556	0.369779	0.503053
CVD+AF+HF	1843	225	0.210435	0.311111	0.251251	0.376029
CVD+AF+HF	1843	225	0.100856	0.12	0.0805898	0.169774
CVD+AF+HF	1843	224	0.0848358	0.0848214	0.0518409	0.12929
CVD+AF+HF	1843	225	0.170175	0.257778	0.201938	0.320121
CVD+AF+HF	1843	225	0.118857	0.16	0.114648	0.214562
CVD+AF+HF	1843	225	0.0355662	0.0355556	0.0154731	0.068854
CVD+AF+HF	1843	225	0.0698424	0.0577778	0.0311195	0.0967753
CVD+AF+HF	1843	224	0.142045	0.294643	0.23579	0.359024
CVD+AF+HF	1848	225	0.265402	0.4	0.335465	0.467206
CVD+AF+HF	1848	225	0.191498	0.351111	0.288857	0.417347
CVD+AF+HF	1848	225	0.153045	0.253333	0.197876	0.315415
CVD+AF+HF	1848	224	0.12837	0.209821	0.158431	0.269065
CVD+AF+HF	1848	225	0.108049	0.204444	0.153739	0.263116
CVD+AF+HF	1848	225	0.091383	0.146667	0.103159	0.199764
CVD+AF+HF	1848	224	0.0766155	0.116071	0.0772393	0.165432
CVD+AF+HF	1848	225	0.0641303	0.0488889	0.0246546	0.0857905
CVD+AF+HF	1848	225	0.0331242	0.0311111	0.012598	0.0630475
CVD+AF+HF	1848	225	0.0495131	0.0533333	0.0278584	0.0913088
CVD+AF+HF	1849	225	0.257258	0.404444	0.339736	0.471706
CVD+AF+HF	1849	225	0.0464896	0.0577778	0.0311195	0.0967753
CVD+AF+HF	1849	225	0.0596323	0.0488889	0.0246546	0.0857905
CVD+AF+HF	1849	224	0.0721676	0.0982143	0.0625793	0.144918
CVD+AF+HF	1849	225	0.0858414	0.137778	0.0955708	0.18983
CVD+AF+HF	1849	225	0.101386	0.155556	0.110805	0.209642
CVD+AF+HF	1849	224	0.121435	0.290179	0.23165	0.354357
CVD+AF+HF	1849	225	0.145889	0.235556	0.181706	0.296515
CVD+AF+HF	1849	225	0.183316	0.346667	0.284654	0.41278
CVD+AF+HF	1849	225	0.0308391	0.04	0.018451	0.0745719
CVD+AF+HF	1850	225	0.187153	0.266667	0.210086	0.329509
CVD+AF+HF	1850	224	0.157589	0.214286	0.162427	0.273874
CVD+AF+HF	1850	225	0.133805	0.191111	0.141896	0.248662
CVD+AF+HF	1850	225	0.114698	0.133333	0.0918002	0.184841
CVD+AF+HF	1850	225	0.0807765	0.0666667	0.0377899	0.107573
CVD+AF+HF	1850	225	0.0624046	0.0444444	0.0215156	0.0802141
CVD+AF+HF	1850	225	0.302737	0.422222	0.356871	0.48965
CVD+AF+HF	1850	225	0.041887	0.04	0.018451	0.0745719
CVD+AF+HF	1850	224	0.0969505	0.107143	0.0698651	0.155217
CVD+AF+HF	1850	225	0.2297	0.328889	0.267903	0.394454
CVD+AF+HF	1851	225	0.039236	0.04	0.018451	0.0745719
CVD+AF+HF	1851	225	0.0584877	0.0488889	0.0246546	0.0857905
CVD+AF+HF	1851	225	0.29485	0.44	0.374092	0.50751
CVD+AF+HF	1851	225	0.179823	0.257778	0.201938	0.320121
CVD+AF+HF	1851	224	0.150441	0.28125	0.223391	0.345001
CVD+AF+HF	1851	225	0.12662	0.151111	0.106975	0.20471
CVD+AF+HF	1851	225	0.107729	0.137778	0.0955708	0.18983
CVD+AF+HF	1851	224	0.0912948	0.0803571	0.0483192	0.124026
CVD+AF+HF	1851	225	0.075743	0.0666667	0.0377899	0.107573
CVD+AF+HF	1851	225	0.221217	0.311111	0.251251	0.376029
CVD+AF+HF	1856	225	0.141005	0.288889	0.230582	0.352854
CVD+AF+HF	1856	225	0.0458132	0.0666667	0.0377899	0.107573
CVD+AF+HF	1856	225	0.175557	0.32	0.259565	0.385254
CVD+AF+HF	1856	224	0.0691191	0.09375	0.0589728	0.139734
CVD+AF+HF	1856	224	0.116382	0.209821	0.158431	0.269065
CVD+AF+HF	1856	225	0.245568	0.422222	0.356871	0.48965
CVD+AF+HF	1856	225	0.0582148	0.0622222	0.0344317	0.102195
CVD+AF+HF	1856	225	0.0316008	0.0311111	0.012598	0.0630475
CVD+AF+HF	1856	225	0.0981601	0.168889	0.122374	0.224362
CVD+AF+HF	1856	225	0.0832185	0.151111	0.106975	0.20471
CVD+AF+HF	1857	225	0.236904	0.408889	0.344012	0.4762
CVD+AF+HF	1857	224	0.0652517	0.0892857	0.0553928	0.134525
CVD+AF+HF	1857	225	0.0542038	0.0622222	0.0344317	0.102195
CVD+AF+HF	1857	225	0.0293406	0.04	0.018451	0.0745719
CVD+AF+HF	1857	225	0.0927582	0.186667	0.137969	0.243824
CVD+AF+HF	1857	224	0.109986	0.21875	0.166432	0.278674
CVD+AF+HF	1857	225	0.132748	0.297778	0.23883	0.362144
CVD+AF+HF	1857	225	0.167606	0.337778	0.276267	0.403629
CVD+AF+HF	1857	225	0.0780326	0.115556	0.0768894	0.164718
CVD+AF+HF	1857	225	0.0428203	0.0577778	0.0311195	0.0967753
CVD+AF+HF	1858	225	0.174835	0.253333	0.197876	0.315415
CVD+AF+HF	1858	225	0.0746444	0.0577778	0.0311195	0.0967753
CVD+AF+HF	1858	225	0.105722	0.124444	0.0843089	0.174813
CVD+AF+HF	1858	225	0.124655	0.168889	0.122374	0.224362
CVD+AF+HF	1858	224	0.14625	0.241071	0.186592	0.302542
CVD+AF+HF	1858	225	0.215055	0.333333	0.272082	0.399045
CVD+AF+HF	1858	225	0.285665	0.431111	0.365471	0.49859
CVD+AF+HF	1858	225	0.05856	0.0711111	0.0411899	0.112913
CVD+AF+HF	1858	225	0.0406349	0.0355556	0.0154731	0.068854
CVD+AF+HF	1858	224	0.0894241	0.0982143	0.0625793	0.144918
CVD+AF+HF	1859	225	0.20561	0.302222	0.242964	0.366779
CVD+AF+HF	1859	225	0.167069	0.328889	0.267903	0.394454
CVD+AF+HF	1859	224	0.139001	0.214286	0.162427	0.273874
CVD+AF+HF	1859	225	0.0378146	0.0311111	0.012598	0.0630475
CVD+AF+HF	1859	225	0.0997516	0.142222	0.0993572	0.194805
CVD+AF+HF	1859	224	0.0841694	0.0758929	0.0448302	0.118732
CVD+AF+HF	1859	225	0.069896	0.0488889	0.0246546	0.0857905
CVD+AF+HF	1859	225	0.118264	0.164444	0.118505	0.219468
CVD+AF+HF	1859	225	0.055053	0.08	0.0481013	0.123488
CVD+AF+HF	1859	225	0.277665	0.426667	0.361169	0.494123
CVD+AF+HF	1864	225	0.0506493	0.0666667	0.0377899	0.107573
CVD+AF+HF	1864	225	0.258188	0.422222	0.356871	0.48965
CVD+AF+HF	1864	225	0.187197	0.315556	0.255405	0.380645
CVD+AF+HF	1864	225	0.151521	0.284444	0.226469	0.348199
CVD+AF+HF	1864	224	0.125568	0.191964	0.142547	0.249732
CVD+AF+HF	1864	225	0.106294	0.2	0.149782	0.258308
CVD+AF+HF	1864	225	0.0902915	0.128889	0.088046	0.179835
CVD+AF+HF	1864	224	0.0753044	0.111607	0.0735417	0.160335
CVD+AF+HF	1864	225	0.0639868	0.0666667	0.0377899	0.107573
CVD+AF+HF	1864	225	0.0352661	0.0266667	0.00984773	0.0571355
CVD+AF+HF	1865	225	0.0328531	0.0266667	0.00984773	0.0571355
CVD+AF+HF	1865	225	0.0473597	0.0755556	0.0446281	0.118217
CVD+AF+HF	1865	225	0.0595112	0.0622222	0.0344317	0.102195
CVD+AF+HF	1865	224	0.0711243	0.0848214	0.0518409	0.12929
CVD+AF+HF	1865	225	0.0849883	0.12	0.0805898	0.169774
CVD+AF+HF	1865	224	0.118966	0.232143	0.178502	0.29302
CVD+AF+HF	1865	225	0.143013	0.284444	0.226469	0.348199
CVD+AF+HF	1865	225	0.178608	0.328889	0.267903	0.394454
CVD+AF+HF	1865	225	0.100672	0.182222	0.134054	0.238975
CVD+AF+HF	1865	225	0.249982	0.417778	0.35258	0.485172
CVD+AF+HF	1866	225	0.226008	0.311111	0.251251	0.376029
CVD+AF+HF	1866	225	0.296909	0.435556	0.369779	0.503053
CVD+AF+HF	1866	225	0.185539	0.271111	0.21417	0.334192
CVD+AF+HF	1866	224	0.155328	0.25	0.194715	0.312031
CVD+AF+HF	1866	225	0.133051	0.155556	0.110805	0.209642
CVD+AF+HF	1866	225	0.113649	0.146667	0.103159	0.199764
CVD+AF+HF	1866	224	0.0962196	0.0803571	0.0483192	0.124026
CVD+AF+HF	1866	225	0.0812672	0.0622222	0.0344317	0.102195
CVD+AF+HF	1866	225	0.0449587	0.04	0.018451	0.0745719
CVD+AF+HF	1866	225	0.0639572	0.0622222	0.0344317	0.102195
CVD+AF+HF	1867	225	0.0762374	0.0533333	0.0278584	0.0913088
CVD+AF+HF	1867	225	0.107304	0.128889	0.088046	0.179835
CVD+AF+HF	1867	225	0.126124	0.177778	0.130149	0.234116
CVD+AF+HF	1867	224	0.148558	0.227679	0.17447	0.288247
CVD+AF+HF	1867	225	0.177518	0.311111	0.251251	0.376029
CVD+AF+HF	1867	225	0.21633	0.293333	0.234703	0.357503
CVD+AF+HF	1867	225	0.289274	0.444444	0.37841	0.511962
CVD+AF+HF	1867	224	0.090773	0.0625	0.0345873	0.102642
CVD+AF+HF	1867	225	0.0418166	0.0355556	0.0154731	0.068854
CVD+AF+HF	1867	225	0.060168	0.08	0.0481013	0.123488
CVD+AF+HF	1872	225	0.0311121	0.0311111	0.012598	0.0630475
CVD+AF+HF	1872	225	0.178821	0.315556	0.255405	0.380645
CVD+AF+HF	1872	225	0.0459003	0.0488889	0.0246546	0.0857905
CVD+AF+HF	1872	225	0.0586782	0.0666667	0.0377899	0.107573
CVD+AF+HF	1872	224	0.0699906	0.125	0.0846929	0.175571
CVD+AF+HF	1872	225	0.0842325	0.115556	0.0768894	0.164718
CVD+AF+HF	1872	225	0.0993553	0.204444	0.153739	0.263116
CVD+AF+HF	1872	225	0.248968	0.422222	0.356871	0.48965
CVD+AF+HF	1872	225	0.142991	0.28	0.222362	0.343537
CVD+AF+HF	1872	224	0.117724	0.205357	0.154445	0.264246
CVD+AF+HF	1873	224	0.066074	0.09375	0.0589728	0.139734
CVD+AF+HF	1873	225	0.0289117	0.04	0.018451	0.0745719
CVD+AF+HF	1873	225	0.0430443	0.0444444	0.0215156	0.0802141
CVD+AF+HF	1873	225	0.0547089	0.0711111	0.0411899	0.112913
CVD+AF+HF	1873	225	0.0936826	0.191111	0.141896	0.248662
CVD+AF+HF	1873	224	0.111157	0.267857	0.211056	0.330915
CVD+AF+HF	1873	225	0.135106	0.253333	0.197876	0.315415
CVD+AF+HF	1873	225	0.171291	0.311111	0.251251	0.376029
CVD+AF+HF	1873	225	0.240185	0.431111	0.365471	0.49859
CVD+AF+HF	1873	225	0.0787955	0.111111	0.0732088	0.159642
CVD+AF+HF	1874	225	0.0400658	0.0355556	0.0154731	0.068854
CVD+AF+HF	1874	225	0.107409	0.151111	0.106975	0.20471
CVD+AF+HF	1874	225	0.177999	0.271111	0.21417	0.334192
CVD+AF+HF	1874	225	0.218281	0.32	0.259565	0.385254
CVD+AF+HF	1874	225	0.289031	0.431111	0.365471	0.49859
CVD+AF+HF	1874	225	0.126001	0.164444	0.118505	0.219468
CVD+AF+HF	1874	225	0.075269	0.0844444	0.0516069	0.12873
CVD+AF+HF	1874	225	0.0587647	0.0444444	0.0215156	0.0802141
CVD+AF+HF	1874	224	0.147736	0.223214	0.170447	0.283464
CVD+AF+HF	1874	224	0.0903319	0.0892857	0.0553928	0.134525
CVD+AF+HF	1875	225	0.281174	0.444444	0.37841	0.511962
CVD+AF+HF	1875	225	0.208943	0.293333	0.234703	0.357503
CVD+AF+HF	1875	225	0.170653	0.266667	0.210086	0.329509
CVD+AF+HF	1875	225	0.11944	0.186667	0.137969	0.243824
CVD+AF+HF	1875	225	0.0372665	0.0311111	0.012598	0.0630475
CVD+AF+HF	1875	225	0.055494	0.0666667	0.0377899	0.107573
CVD+AF+HF	1875	225	0.0703265	0.0622222	0.0344317	0.102195
CVD+AF+HF	1875	224	0.0851717	0.0848214	0.0518409	0.12929
CVD+AF+HF	1875	225	0.100958	0.111111	0.0732088	0.159642
CVD+AF+HF	1875	224	0.140511	0.267857	0.211056	0.330915
CVD+AF+HF	1880	225	0.261253	0.422222	0.356871	0.48965
CVD+AF+HF	1880	225	0.19039	0.32	0.259565	0.385254
CVD+AF+HF	1880	225	0.152771	0.266667	0.210086	0.329509
CVD+AF+HF	1880	225	0.0346279	0.0311111	0.012598	0.0630475
CVD+AF+HF	1880	224	0.126295	0.205357	0.154445	0.264246
CVD+AF+HF	1880	225	0.0505022	0.0533333	0.0278584	0.0913088
CVD+AF+HF	1880	225	0.0641064	0.0622222	0.0344317	0.102195
CVD+AF+HF	1880	225	0.107113	0.191111	0.141896	0.248662
CVD+AF+HF	1880	225	0.0908531	0.137778	0.0955708	0.18983
CVD+AF+HF	1880	224	0.0759927	0.125	0.0846929	0.175571
CVD+AF+HF	1881	225	0.0322451	0.0311111	0.012598	0.0630475
CVD+AF+HF	1881	225	0.0474027	0.0533333	0.0278584	0.0913088
CVD+AF+HF	1881	225	0.0596037	0.0755556	0.0446281	0.118217
CVD+AF+HF	1881	224	0.0718464	0.09375	0.0589728	0.139734
CVD+AF+HF	1881	225	0.0854051	0.115556	0.0768894	0.164718
CVD+AF+HF	1881	225	0.101117	0.182222	0.134054	0.238975
CVD+AF+HF	1881	224	0.119716	0.267857	0.211056	0.330915
CVD+AF+HF	1881	225	0.145073	0.248889	0.193821	0.310702
CVD+AF+HF	1881	225	0.181381	0.333333	0.272082	0.399045
CVD+AF+HF	1881	225	0.253383	0.413333	0.348293	0.480689
CVD+AF+HF	1882	225	0.299782	0.435556	0.369779	0.503053
CVD+AF+HF	1882	225	0.229208	0.311111	0.251251	0.376029
CVD+AF+HF	1882	225	0.187896	0.275556	0.218263	0.338868
CVD+AF+HF	1882	224	0.156337	0.214286	0.162427	0.273874
CVD+AF+HF	1882	225	0.133876	0.168889	0.122374	0.224362
CVD+AF+HF	1882	225	0.114626	0.164444	0.118505	0.219468
CVD+AF+HF	1882	224	0.0968934	0.0848214	0.0518409	0.12929
CVD+AF+HF	1882	225	0.0817137	0.0666667	0.0377899	0.107573
CVD+AF+HF	1882	225	0.0637865	0.0533333	0.0278584	0.0913088
CVD+AF+HF	1882	225	0.0441608	0.04	0.018451	0.0745719
CVD+AF+HF	1883	225	0.0411198	0.04	0.018451	0.0745719
CVD+AF+HF	1883	225	0.0602401	0.0577778	0.0311195	0.0967753
CVD+AF+HF	1883	225	0.0764299	0.0666667	0.0377899	0.107573
CVD+AF+HF	1883	224	0.0915619	0.0714286	0.0413763	0.113405
CVD+AF+HF	1883	225	0.108075	0.133333	0.0918002	0.184841
CVD+AF+HF	1883	225	0.127046	0.173333	0.126255	0.229245
CVD+AF+HF	1883	225	0.180672	0.28	0.222362	0.343537
CVD+AF+HF	1883	225	0.292463	0.435556	0.369779	0.503053
CVD+AF+HF	1883	225	0.219328	0.297778	0.23883	0.362144
CVD+AF+HF	1883	224	0.149033	0.258929	0.20287	0.321488
CVD+AF+HF	1888	225	0.0454315	0.0622222	0.0344317	0.102195
CVD+AF+HF	1888	225	0.0312391	0.0311111	0.012598	0.0630475
CVD+AF+HF	1888	225	0.24837	0.413333	0.348293	0.480689
CVD+AF+HF	1888	225	0.175521	0.333333	0.272082	0.399045
CVD+AF+HF	1888	225	0.140809	0.297778	0.23883	0.362144
CVD+AF+HF	1888	224	0.116033	0.200893	0.150469	0.259418
CVD+AF+HF	1888	225	0.0977402	0.186667	0.137969	0.243824
CVD+AF+HF	1888	225	0.0828843	0.128889	0.088046	0.179835
CVD+AF+HF	1888	224	0.0689846	0.0892857	0.0553928	0.134525
CVD+AF+HF	1888	225	0.0578752	0.0711111	0.0411899	0.112913
CVD+AF+HF	1889	224	0.0649407	0.09375	0.0589728	0.139734
CVD+AF+HF	1889	225	0.0778338	0.115556	0.0768894	0.164718
CVD+AF+HF	1889	225	0.239704	0.426667	0.361169	0.494123
CVD+AF+HF	1889	225	0.167675	0.32	0.259565	0.385254
CVD+AF+HF	1889	225	0.0922436	0.186667	0.137969	0.243824
CVD+AF+HF	1889	224	0.109423	0.21875	0.166432	0.278674
CVD+AF+HF	1889	225	0.132824	0.297778	0.23883	0.362144
CVD+AF+HF	1889	225	0.0539196	0.0577778	0.0311195	0.0967753
CVD+AF+HF	1889	225	0.0424639	0.0622222	0.0344317	0.102195
CVD+AF+HF	1889	225	0.02901	0.0355556	0.0154731	0.068854
CVD+AF+HF	1890	225	0.0401205	0.0355556	0.0154731	0.068854
CVD+AF+HF	1890	225	0.0580145	0.0577778	0.0311195	0.0967753
CVD+AF+HF	1890	225	0.0740476	0.0711111	0.0411899	0.112913
CVD+AF+HF	1890	224	0.0890072	0.0982143	0.0625793	0.144918
CVD+AF+HF	1890	225	0.104986	0.12	0.0805898	0.169774
CVD+AF+HF	1890	225	0.123858	0.173333	0.126255	0.229245
CVD+AF+HF	1890	224	0.145694	0.223214	0.170447	0.283464
CVD+AF+HF	1890	225	0.174107	0.271111	0.21417	0.334192
CVD+AF+HF	1890	225	0.287445	0.426667	0.361169	0.494123
CVD+AF+HF	1890	225	0.214577	0.337778	0.276267	0.403629
CVD+AF+HF	1891	225	0.0990089	0.146667	0.103159	0.199764
CVD+AF+HF	1891	225	0.0373306	0.0355556	0.0154731	0.068854
CVD+AF+HF	1891	224	0.138386	0.227679	0.17447	0.288247
CVD+AF+HF	1891	225	0.166538	0.324444	0.263731	0.389857
CVD+AF+HF	1891	225	0.205162	0.297778	0.23883	0.362144
CVD+AF+HF	1891	225	0.279543	0.435556	0.369779	0.503053
CVD+AF+HF	1891	225	0.0544596	0.0711111	0.0411899	0.112913
CVD+AF+HF	1891	225	0.0694265	0.0533333	0.0278584	0.0913088
CVD+AF+HF	1891	224	0.0836124	0.0669643	0.0379608	0.108043
CVD+AF+HF	1891	225	0.117376	0.155556	0.110805	0.209642
CVD+AF+HF	1896	225	0.187147	0.324444	0.263731	0.389857
CVD+AF+HF	1896	225	0.26106	0.417778	0.35258	0.485172
CVD+AF+HF	1896	224	0.125467	0.178571	0.130745	0.235124
CVD+AF+HF	1896	225	0.0502688	0.0711111	0.0411899	0.112913
CVD+AF+HF	1896	225	0.105728	0.182222	0.134054	0.238975
CVD+AF+HF	1896	225	0.0900179	0.137778	0.0955708	0.18983
CVD+AF+HF	1896	224	0.0750215	0.102679	0.0662105	0.150079
CVD+AF+HF	1896	225	0.0637647	0.0666667	0.0377899	0.107573
CVD+AF+HF	1896	225	0.0348451	0.0266667	0.00984773	0.0571355
CVD+AF+HF	1896	225	0.151303	0.306667	0.247104	0.371407
CVD+AF+HF	1897	225	0.17858	0.333333	0.272082	0.399045
CVD+AF+HF	1897	225	0.143217	0.275556	0.218263	0.338868
CVD+AF+HF	1897	224	0.118606	0.232143	0.178502	0.29302
CVD+AF+HF	1897	225	0.0999674	0.191111	0.141896	0.248662
CVD+AF+HF	1897	225	0.0847633	0.111111	0.0732088	0.159642
CVD+AF+HF	1897	224	0.0707548	0.0892857	0.0553928	0.134525
CVD+AF+HF	1897	225	0.0592845	0.0622222	0.0344317	0.102195
CVD+AF+HF	1897	225	0.0469907	0.0711111	0.0411899	0.112913
CVD+AF+HF	1897	225	0.252948	0.417778	0.35258	0.485172
CVD+AF+HF	1897	225	0.032464	0.0311111	0.012598	0.0630475
CVD+AF+HF	1898	225	0.113063	0.142222	0.0993572	0.194805
CVD+AF+HF	1898	224	0.0957242	0.0803571	0.0483192	0.124026
CVD+AF+HF	1898	225	0.0806019	0.0755556	0.0446281	0.118217
CVD+AF+HF	1898	225	0.0634495	0.0577778	0.0311195	0.0967753
CVD+AF+HF	1898	225	0.0443354	0.0355556	0.0154731	0.068854
CVD+AF+HF	1898	225	0.184784	0.28	0.222362	0.343537
CVD+AF+HF	1898	225	0.225559	0.311111	0.251251	0.376029
CVD+AF+HF	1898	225	0.298802	0.435556	0.369779	0.503053
CVD+AF+HF	1898	224	0.154902	0.227679	0.17447	0.288247
CVD+AF+HF	1898	225	0.131996	0.168889	0.122374	0.224362
CVD+AF+HF	1899	225	0.291193	0.444444	0.37841	0.511962
CVD+AF+HF	1899	225	0.216025	0.306667	0.247104	0.371407
CVD+AF+HF	1899	225	0.0412935	0.04	0.018451	0.0745719
CVD+AF+HF	1899	225	0.0595847	0.0711111	0.0411899	0.112913
CVD+AF+HF	1899	225	0.0756945	0.0577778	0.0311195	0.0967753
CVD+AF+HF	1899	224	0.090218	0.0580357	0.03126	0.0971983
CVD+AF+HF	1899	225	0.106566	0.133333	0.0918002	0.184841
CVD+AF+HF	1899	225	0.176878	0.293333	0.234703	0.357503
CVD+AF+HF	1899	224	0.148043	0.245536	0.190649	0.30729
CVD+AF+HF	1899	225	0.125072	0.164444	0.118505	0.219468
CVD+AF+HF	1904	225	0.178646	0.311111	0.251251	0.376029
CVD+AF+HF	1904	225	0.142999	0.293333	0.234703	0.357503
CVD+AF+HF	1904	224	0.117312	0.200893	0.150469	0.259418
CVD+AF+HF	1904	225	0.0988307	0.182222	0.134054	0.238975
CVD+AF+HF	1904	225	0.0840157	0.137778	0.0955708	0.18983
CVD+AF+HF	1904	225	0.0454421	0.0533333	0.0278584	0.0913088
CVD+AF+HF	1904	225	0.0584972	0.0622222	0.0344317	0.102195
CVD+AF+HF	1904	225	0.0307997	0.0311111	0.012598	0.0630475
CVD+AF+HF	1904	224	0.069641	0.116071	0.0772393	0.165432
CVD+AF+HF	1904	225	0.251841	0.426667	0.361169	0.494123
CVD+AF+HF	1905	225	0.171083	0.32	0.259565	0.385254
CVD+AF+HF	1905	224	0.0657564	0.09375	0.0589728	0.139734
CVD+AF+HF	1905	224	0.110656	0.258929	0.20287	0.321488
CVD+AF+HF	1905	225	0.0930147	0.186667	0.137969	0.243824
CVD+AF+HF	1905	225	0.135254	0.262222	0.206008	0.324819
CVD+AF+HF	1905	225	0.0543609	0.0711111	0.0411899	0.112913
CVD+AF+HF	1905	225	0.0427444	0.0488889	0.0246546	0.0857905
CVD+AF+HF	1905	225	0.0786426	0.106667	0.069549	0.154546
CVD+AF+HF	1905	225	0.24324	0.431111	0.365471	0.49859
CVD+AF+HF	1905	225	0.0285932	0.0355556	0.0154731	0.068854
CVD+AF+HF	1906	225	0.290989	0.426667	0.361169	0.494123
CVD+AF+HF	1906	225	0.217654	0.324444	0.263731	0.389857
CVD+AF+HF	1906	225	0.039589	0.0355556	0.0154731	0.068854
CVD+AF+HF	1906	224	0.147029	0.223214	0.170447	0.283464
CVD+AF+HF	1906	225	0.125256	0.155556	0.110805	0.209642
CVD+AF+HF	1906	225	0.106738	0.151111	0.106975	0.20471
CVD+AF+HF	1906	224	0.0896948	0.102679	0.0662105	0.150079
CVD+AF+HF	1906	225	0.0747848	0.0711111	0.0411899	0.112913
CVD+AF+HF	1906	225	0.0581638	0.0444444	0.0215156	0.0802141
CVD+AF+HF	1906	225	0.177396	0.28	0.222362	0.343537
CVD+AF+HF	1907	225	0.208726	0.315556	0.255405	0.380645
CVD+AF+HF	1907	225	0.170079	0.253333	0.197876	0.315415
CVD+AF+HF	1907	225	0.282953	0.435556	0.369779	0.503053
CVD+AF+HF	1907	225	0.0549142	0.0622222	0.0344317	0.102195
CVD+AF+HF	1907	225	0.069868	0.0622222	0.0344317	0.102195
CVD+AF+HF	1907	225	0.0368008	0.0355556	0.0154731	0.068854
CVD+AF+HF	1907	225	0.100344	0.128889	0.088046	0.179835
CVD+AF+HF	1907	224	0.0845457	0.0714286	0.0413763	0.113405
CVD+AF+HF	1907	224	0.139843	0.28125	0.223391	0.345001
CVD+AF+HF	1907	225	0.118402	0.168889	0.122374	0.224362
CVD+AF+HF	1912	225	0.0342416	0.0266667	0.00984773	0.0571355
CVD+AF+HF	1912	225	0.0501086	0.0577778	0.0311195	0.0967753
CVD+AF+HF	1912	224	0.0756312	0.111607	0.0735417	0.160335
CVD+AF+HF	1912	225	0.0638983	0.0666667	0.0377899	0.107573
CVD+AF+HF	1912	225	0.10649	0.204444	0.153739	0.263116
CVD+AF+HF	1912	224	0.126058	0.200893	0.150469	0.259418
CVD+AF+HF	1912	225	0.152766	0.275556	0.218263	0.338868
CVD+AF+HF	1912	225	0.190268	0.328889	0.267903	0.394454
CVD+AF+HF	1912	225	0.264208	0.413333	0.348293	0.480689
CVD+AF+HF	1912	225	0.0905978	0.128889	0.088046	0.179835
CVD+AF+HF	1913	225	0.0593726	0.0711111	0.0411899	0.112913
CVD+AF+HF	1913	225	0.0318619	0.0311111	0.012598	0.0630475
CVD+AF+HF	1913	225	0.0470435	0.0622222	0.0344317	0.102195
CVD+AF+HF	1913	225	0.0851249	0.111111	0.0732088	0.159642
CVD+AF+HF	1913	225	0.145337	0.235556	0.181706	0.296515
CVD+AF+HF	1913	224	0.119352	0.290179	0.23165	0.354357
CVD+AF+HF	1913	225	0.181222	0.346667	0.284654	0.41278
CVD+AF+HF	1913	225	0.256484	0.408889	0.344012	0.4762
CVD+AF+HF	1913	225	0.100379	0.168889	0.122374	0.224362
CVD+AF+HF	1913	224	0.0714997	0.0892857	0.0553928	0.134525
CVD+AF+HF	1914	225	0.0435749	0.0355556	0.0154731	0.068854
CVD+AF+HF	1914	225	0.063263	0.0488889	0.0246546	0.0857905
CVD+AF+HF	1914	225	0.0811459	0.0711111	0.0411899	0.112913
CVD+AF+HF	1914	224	0.0962323	0.09375	0.0589728	0.139734
CVD+AF+HF	1914	225	0.114044	0.155556	0.110805	0.209642
CVD+AF+HF	1914	225	0.132915	0.16	0.114648	0.214562
CVD+AF+HF	1914	224	0.155795	0.21875	0.166432	0.278674
CVD+AF+HF	1914	225	0.228782	0.315556	0.255405	0.380645
CVD+AF+HF	1914	225	0.187208	0.288889	0.230582	0.352854
CVD+AF+HF	1914	225	0.30166	0.426667	0.361169	0.494123
CVD+AF+HF	1915	225	0.0406257	0.04	0.018451	0.0745719
CVD+AF+HF	1915	225	0.29436	0.44	0.374092	0.50751
CVD+AF+HF	1915	225	0.218951	0.311111	0.251251	0.376029
CVD+AF+HF	1915	225	0.18016	0.266667	0.210086	0.329509
CVD+AF+HF	1915	224	0.14848	0.263393	0.206959	0.326206
CVD+AF+HF	1915	225	0.0596503	0.0622222	0.0344317	0.102195
CVD+AF+HF	1915	225	0.107356	0.146667	0.103159	0.199764
CVD+AF+HF	1915	224	0.0909204	0.0625	0.0345873	0.102642
CVD+AF+HF	1915	225	0.126055	0.16	0.114648	0.214562
CVD+AF+HF	1915	225	0.0758825	0.0622222	0.0344317	0.102195
CVD+AF+HF	1920	225	0.219099	0.391111	0.326941	0.458191
CVD+AF+HF	1920	225	0.163658	0.333333	0.272082	0.399045
CVD+AF+HF	1920	225	0.133104	0.257778	0.201938	0.320121
CVD+AF+HF	1920	225	0.0925764	0.177778	0.130149	0.234116
CVD+AF+HF	1920	225	0.0783701	0.146667	0.103159	0.199764
CVD+AF+HF	1920	224	0.0657333	0.111607	0.0735417	0.160335
CVD+AF+HF	1920	225	0.0417411	0.0622222	0.0344317	0.102195
CVD+AF+HF	1920	225	0.0283765	0.0311111	0.012598	0.0630475
CVD+AF+HF	1920	224	0.109021	0.21875	0.166432	0.278674
CVD+AF+HF	1920	225	0.0537863	0.0844444	0.0516069	0.12873
CVD+AF+HF	1921	225	0.0393035	0.0577778	0.0311195	0.0967753
CVD+AF+HF	1921	225	0.0500612	0.0844444	0.0516069	0.12873
CVD+AF+HF	1921	224	0.0616174	0.09375	0.0589728	0.139734
CVD+AF+HF	1921	225	0.073799	0.12	0.0805898	0.169774
CVD+AF+HF	1921	225	0.0877873	0.191111	0.141896	0.248662
CVD+AF+HF	1921	224	0.10358	0.236607	0.182543	0.297785
CVD+AF+HF	1921	225	0.125337	0.293333	0.234703	0.357503
CVD+AF+HF	1921	225	0.155592	0.28	0.222362	0.343537
CVD+AF+HF	1921	225	0.210364	0.422222	0.356871	0.48965
CVD+AF+HF	1921	225	0.0264036	0.0355556	0.0154731	0.068854
CVD+AF+HF	1922	225	0.252012	0.413333	0.348293	0.480689
CVD+AF+HF	1922	225	0.193257	0.306667	0.247104	0.371407
CVD+AF+HF	1922	225	0.158419	0.293333	0.234703	0.357503
CVD+AF+HF	1922	224	0.13174	0.191964	0.142547	0.249732
CVD+AF+HF	1922	225	0.0348806	0.0311111	0.012598	0.0630475
CVD+AF+HF	1922	224	0.0808418	0.0982143	0.0625793	0.144918
CVD+AF+HF	1922	225	0.0660776	0.0844444	0.0516069	0.12873
CVD+AF+HF	1922	225	0.0512742	0.0666667	0.0377899	0.107573
CVD+AF+HF	1922	225	0.111743	0.182222	0.134054	0.238975
CVD+AF+HF	1922	225	0.0952428	0.146667	0.103159	0.199764
CVD+AF+HF	1923	225	0.184319	0.271111	0.21417	0.334192
CVD+AF+HF	1923	225	0.0326557	0.0311111	0.012598	0.0630475
CVD+AF+HF	1923	225	0.0481738	0.08	0.0481013	0.123488
CVD+AF+HF	1923	225	0.0619534	0.0755556	0.0446281	0.118217
CVD+AF+HF	1923	224	0.0759401	0.0892857	0.0553928	0.134525
CVD+AF+HF	1923	225	0.0899486	0.111111	0.0732088	0.159642
CVD+AF+HF	1923	225	0.106541	0.177778	0.130149	0.234116
CVD+AF+HF	1923	224	0.125816	0.236607	0.182543	0.297785
CVD+AF+HF	1923	225	0.150803	0.306667	0.247104	0.371407
CVD+AF+HF	1923	225	0.243627	0.435556	0.369779	0.503053
CVD+AF+HF	1928	225	0.140503	0.266667	0.210086	0.329509
CVD+AF+HF	1928	225	0.0308672	0.0311111	0.012598	0.0630475
CVD+AF+HF	1928	225	0.0833326	0.168889	0.122374	0.224362
CVD+AF+HF	1928	225	0.0449869	0.0666667	0.0377899	0.107573
CVD+AF+HF	1928	225	0.057639	0.0888889	0.0551427	0.133943
CVD+AF+HF	1928	225	0.0982921	0.182222	0.134054	0.238975
CVD+AF+HF	1928	224	0.115609	0.191964	0.142547	0.249732
CVD+AF+HF	1928	224	0.0697862	0.0982143	0.0625793	0.144918
CVD+AF+HF	1928	225	0.17244	0.328889	0.267903	0.394454
CVD+AF+HF	1928	225	0.228077	0.391111	0.326941	0.458191
CVD+AF+HF	1929	225	0.0930105	0.191111	0.141896	0.248662
CVD+AF+HF	1929	225	0.0789494	0.124444	0.0843089	0.174813
CVD+AF+HF	1929	224	0.0653596	0.0982143	0.0625793	0.144918
CVD+AF+HF	1929	225	0.0536373	0.0933333	0.0587064	0.139129
CVD+AF+HF	1929	225	0.0424452	0.0577778	0.0311195	0.0967753
CVD+AF+HF	1929	225	0.0287462	0.0311111	0.012598	0.0630475
CVD+AF+HF	1929	225	0.133013	0.288889	0.230582	0.352854
CVD+AF+HF	1929	224	0.110052	0.227679	0.17447	0.288247
CVD+AF+HF	1929	225	0.164019	0.288889	0.230582	0.352854
CVD+AF+HF	1929	225	0.219433	0.413333	0.348293	0.480689
CVD+AF+HF	1930	225	0.0377994	0.0311111	0.012598	0.0630475
CVD+AF+HF	1930	225	0.166275	0.302222	0.242964	0.366779
CVD+AF+HF	1930	224	0.138652	0.178571	0.130745	0.235124
CVD+AF+HF	1930	225	0.11793	0.182222	0.134054	0.238975
CVD+AF+HF	1930	225	0.100816	0.168889	0.122374	0.224362
CVD+AF+HF	1930	224	0.0855707	0.0758929	0.0448302	0.118732
CVD+AF+HF	1930	225	0.0705095	0.0888889	0.0551427	0.133943
CVD+AF+HF	1930	225	0.0549862	0.0711111	0.0411899	0.112913
CVD+AF+HF	1930	225	0.260955	0.417778	0.35258	0.485172
CVD+AF+HF	1930	225	0.202016	0.297778	0.23883	0.362144
CVD+AF+HF	1931	224	0.0802617	0.0758929	0.0448302	0.118732
CVD+AF+HF	1931	225	0.03534	0.0266667	0.00984773	0.0571355
CVD+AF+HF	1931	225	0.0518578	0.08	0.0481013	0.123488
CVD+AF+HF	1931	225	0.0662153	0.08	0.0481013	0.123488
CVD+AF+HF	1931	225	0.158951	0.275556	0.218263	0.338868
CVD+AF+HF	1931	225	0.0956657	0.137778	0.0955708	0.18983
CVD+AF+HF	1931	225	0.193099	0.302222	0.242964	0.366779
CVD+AF+HF	1931	225	0.252556	0.435556	0.369779	0.503053
CVD+AF+HF	1931	224	0.132616	0.241071	0.186592	0.302542
CVD+AF+HF	1931	225	0.112342	0.16	0.114648	0.214562
CVD+AF+HF	1936	225	0.223762	0.417778	0.35258	0.485172
CVD+AF+HF	1936	225	0.0421221	0.0444444	0.0215156	0.0802141
CVD+AF+HF	1936	225	0.167285	0.28	0.222362	0.343537
CVD+AF+HF	1936	225	0.135538	0.288889	0.230582	0.352854
CVD+AF+HF	1936	224	0.111609	0.200893	0.150469	0.259418
CVD+AF+HF	1936	225	0.0941302	0.191111	0.141896	0.248662
CVD+AF+HF	1936	225	0.0280777	0.0311111	0.012598	0.0630475
CVD+AF+HF	1936	225	0.079261	0.137778	0.0955708	0.18983
CVD+AF+HF	1936	224	0.0660037	0.129464	0.0884472	0.180614
CVD+AF+HF	1936	225	0.0545329	0.0933333	0.0587064	0.139129
CVD+AF+HF	1937	225	0.0261373	0.0311111	0.012598	0.0630475
CVD+AF+HF	1937	225	0.0397069	0.0488889	0.0246546	0.0857905
CVD+AF+HF	1937	225	0.128215	0.275556	0.218263	0.338868
CVD+AF+HF	1937	224	0.105771	0.285714	0.227517	0.349682
CVD+AF+HF	1937	225	0.088945	0.168889	0.122374	0.224362
CVD+AF+HF	1937	225	0.0746447	0.115556	0.0768894	0.164718
CVD+AF+HF	1937	224	0.0621732	0.09375	0.0589728	0.139734
CVD+AF+HF	1937	225	0.0507528	0.102222	0.0659111	0.14943
CVD+AF+HF	1937	225	0.215396	0.413333	0.348293	0.480689
CVD+AF+HF	1937	225	0.158921	0.28	0.222362	0.343537
CVD+AF+HF	1938	225	0.034669	0.0311111	0.012598	0.0630475
CVD+AF+HF	1938	225	0.0519405	0.0622222	0.0344317	0.102195
CVD+AF+HF	1938	225	0.0671517	0.0755556	0.0446281	0.118217
CVD+AF+HF	1938	224	0.081449	0.116071	0.0772393	0.165432
CVD+AF+HF	1938	225	0.0970726	0.164444	0.118505	0.219468
CVD+AF+HF	1938	225	0.257263	0.413333	0.348293	0.480689
CVD+AF+HF	1938	225	0.114016	0.151111	0.106975	0.20471
CVD+AF+HF	1938	225	0.197604	0.306667	0.247104	0.371407
CVD+AF+HF	1938	225	0.162547	0.288889	0.230582	0.352854
CVD+AF+HF	1938	224	0.134784	0.205357	0.154445	0.264246
CVD+AF+HF	1939	225	0.18823	0.271111	0.21417	0.334192
CVD+AF+HF	1939	225	0.0490131	0.0711111	0.0411899	0.112913
CVD+AF+HF	1939	225	0.0324045	0.0311111	0.012598	0.0630475
CVD+AF+HF	1939	225	0.0628627	0.0755556	0.0446281	0.118217
CVD+AF+HF	1939	224	0.0767512	0.0982143	0.0625793	0.144918
CVD+AF+HF	1939	225	0.0916364	0.111111	0.0732088	0.159642
CVD+AF+HF	1939	225	0.10843	0.168889	0.122374	0.224362
CVD+AF+HF	1939	224	0.128241	0.294643	0.23579	0.359024
CVD+AF+HF	1939	225	0.155468	0.253333	0.197876	0.315415
CVD+AF+HF	1939	225	0.249508	0.44	0.374092	0.50751
CVD+AF+HF	1944	224	0.117703	0.205357	0.154445	0.264246
CVD+AF+HF	1944	225	0.058184	0.0888889	0.0551427	0.133943
CVD+AF+HF	1944	225	0.0451786	0.0488889	0.0246546	0.0857905
CVD+AF+HF	1944	225	0.0304407	0.0355556	0.0154731	0.068854
CVD+AF+HF	1944	224	0.070034	0.116071	0.0772393	0.165432
CVD+AF+HF	1944	225	0.0840712	0.164444	0.118505	0.219468
CVD+AF+HF	1944	225	0.0992335	0.173333	0.126255	0.229245
CVD+AF+HF	1944	225	0.175864	0.28	0.222362	0.343537
CVD+AF+HF	1944	225	0.142353	0.297778	0.23883	0.362144
CVD+AF+HF	1944	225	0.232838	0.404444	0.339736	0.471706
CVD+AF+HF	1945	224	0.0659814	0.120536	0.0809566	0.170511
CVD+AF+HF	1945	225	0.0938663	0.16	0.114648	0.214562
CVD+AF+HF	1945	225	0.0283313	0.0311111	0.012598	0.0630475
CVD+AF+HF	1945	225	0.0426679	0.0533333	0.0278584	0.0913088
CVD+AF+HF	1945	225	0.0541306	0.08	0.0481013	0.123488
CVD+AF+HF	1945	225	0.166885	0.284444	0.226469	0.348199
CVD+AF+HF	1945	225	0.1355	0.266667	0.210086	0.329509
CVD+AF+HF	1945	224	0.111598	0.267857	0.211056	0.330915
CVD+AF+HF	1945	225	0.224772	0.417778	0.35258	0.485172
CVD+AF+HF	1945	225	0.0794767	0.133333	0.0918002	0.184841
CVD+AF+HF	1946	224	0.0860474	0.0982143	0.0625793	0.144918
CVD+AF+HF	1946	225	0.119511	0.168889	0.122374	0.224362
CVD+AF+HF	1946	225	0.206385	0.315556	0.255405	0.380645
CVD+AF+HF	1946	225	0.169548	0.271111	0.21417	0.334192
CVD+AF+HF	1946	224	0.141164	0.1875	0.138602	0.244873
CVD+AF+HF	1946	225	0.0713944	0.0755556	0.0446281	0.118217
CVD+AF+HF	1946	225	0.266041	0.422222	0.356871	0.48965
CVD+AF+HF	1946	225	0.10261	0.182222	0.134054	0.238975
CVD+AF+HF	1946	225	0.0373971	0.0311111	0.012598	0.0630475
CVD+AF+HF	1946	225	0.0554395	0.0622222	0.0344317	0.102195
CVD+AF+HF	1947	225	0.0349535	0.0266667	0.00984773	0.0571355
CVD+AF+HF	1947	225	0.258534	0.426667	0.361169	0.494123
CVD+AF+HF	1947	225	0.196564	0.288889	0.230582	0.352854
CVD+AF+HF	1947	225	0.16316	0.253333	0.197876	0.315415
CVD+AF+HF	1947	225	0.0524347	0.0711111	0.0411899	0.112913
CVD+AF+HF	1947	225	0.113879	0.137778	0.0955708	0.18983
CVD+AF+HF	1947	225	0.0968925	0.128889	0.088046	0.179835
CVD+AF+HF	1947	224	0.0812161	0.111607	0.0735417	0.160335
CVD+AF+HF	1947	225	0.0669104	0.0711111	0.0411899	0.112913
CVD+AF+HF	1947	224	0.134367	0.299107	0.239937	0.363685
CVD+AF+HF	1952	225	0.232251	0.395556	0.3312	0.462701
CVD+AF+HF	1952	225	0.133347	0.284444	0.226469	0.348199
CVD+AF+HF	1952	224	0.108987	0.196429	0.146503	0.25458
CVD+AF+HF	1952	225	0.0918285	0.186667	0.137969	0.243824
CVD+AF+HF	1952	225	0.07759	0.133333	0.0918002	0.184841
CVD+AF+HF	1952	224	0.0644191	0.116071	0.0772393	0.165432
CVD+AF+HF	1952	225	0.0531892	0.0533333	0.0278584	0.0913088
CVD+AF+HF	1952	225	0.0411153	0.0666667	0.0377899	0.107573
CVD+AF+HF	1952	225	0.0273357	0.0355556	0.0154731	0.068854
CVD+AF+HF	1952	225	0.166509	0.346667	0.284654	0.41278
CVD+AF+HF	1953	225	0.0729592	0.128889	0.088046	0.179835
CVD+AF+HF	1953	225	0.0255289	0.0355556	0.0154731	0.068854
CVD+AF+HF	1953	225	0.126171	0.302222	0.242964	0.366779
CVD+AF+HF	1953	224	0.103318	0.25	0.194715	0.312031
CVD+AF+HF	1953	225	0.0864611	0.164444	0.118505	0.219468
CVD+AF+HF	1953	225	0.223728	0.417778	0.35258	0.485172
CVD+AF+HF	1953	224	0.0607184	0.0803571	0.0483192	0.124026
CVD+AF+HF	1953	225	0.049351	0.0755556	0.0446281	0.118217
CVD+AF+HF	1953	225	0.038568	0.0577778	0.0311195	0.0967753
CVD+AF+HF	1953	225	0.158502	0.302222	0.242964	0.366779
CVD+AF+HF	1954	225	0.263427	0.422222	0.356871	0.48965
CVD+AF+HF	1954	225	0.0500903	0.0577778	0.0311195	0.0967753
CVD+AF+HF	1954	225	0.0644285	0.0711111	0.0411899	0.112913
CVD+AF+HF	1954	224	0.079162	0.0982143	0.0625793	0.144918
CVD+AF+HF	1954	225	0.093643	0.151111	0.106975	0.20471
CVD+AF+HF	1954	225	0.110064	0.173333	0.126255	0.229245
CVD+AF+HF	1954	224	0.130764	0.200893	0.150469	0.259418
CVD+AF+HF	1954	225	0.158358	0.288889	0.230582	0.352854
CVD+AF+HF	1954	225	0.0333645	0.0311111	0.012598	0.0630475
CVD+AF+HF	1954	225	0.195478	0.32	0.259565	0.385254
CVD+AF+HF	1955	225	0.151061	0.28	0.222362	0.343537
CVD+AF+HF	1955	225	0.0313187	0.0311111	0.012598	0.0630475
CVD+AF+HF	1955	225	0.104347	0.168889	0.122374	0.224362
CVD+AF+HF	1955	225	0.0882162	0.115556	0.0768894	0.164718
CVD+AF+HF	1955	224	0.0743257	0.102679	0.0662105	0.150079
CVD+AF+HF	1955	225	0.0605512	0.0533333	0.0278584	0.0913088
CVD+AF+HF	1955	225	0.046875	0.0711111	0.0411899	0.112913
CVD+AF+HF	1955	225	0.186921	0.32	0.259565	0.385254
CVD+AF+HF	1955	224	0.124851	0.245536	0.190649	0.30729
CVD+AF+HF	1955	225	0.255332	0.426667	0.361169	0.494123
CVD+AF+HF	1960	225	0.0298503	0.04	0.018451	0.0745719
CVD+AF+HF	1960	225	0.141418	0.271111	0.21417	0.334192
CVD+AF+HF	1960	224	0.116309	0.200893	0.150469	0.259418
CVD+AF+HF	1960	225	0.0975763	0.182222	0.134054	0.238975
CVD+AF+HF	1960	225	0.0828842	0.164444	0.118505	0.219468
CVD+AF+HF	1960	224	0.0690751	0.0848214	0.0518409	0.12929
CVD+AF+HF	1960	225	0.0571553	0.0711111	0.0411899	0.112913
CVD+AF+HF	1960	225	0.0446631	0.0577778	0.0311195	0.0967753
CVD+AF+HF	1960	225	0.242435	0.413333	0.348293	0.480689
CVD+AF+HF	1960	225	0.17562	0.328889	0.267903	0.394454
CVD+AF+HF	1961	225	0.0782012	0.155556	0.110805	0.209642
CVD+AF+HF	1961	225	0.0279275	0.0355556	0.0154731	0.068854
CVD+AF+HF	1961	225	0.0420012	0.0666667	0.0377899	0.107573
CVD+AF+HF	1961	225	0.0530257	0.0666667	0.0377899	0.107573
CVD+AF+HF	1961	224	0.0649299	0.0758929	0.0448302	0.118732
CVD+AF+HF	1961	225	0.0920861	0.155556	0.110805	0.209642
CVD+AF+HF	1961	224	0.110416	0.245536	0.190649	0.30729
CVD+AF+HF	1961	225	0.233951	0.417778	0.35258	0.485172
CVD+AF+HF	1961	225	0.167543	0.311111	0.251251	0.376029
CVD+AF+HF	1961	225	0.134292	0.284444	0.226469	0.348199
CVD+AF+HF	1962	225	0.204851	0.346667	0.284654	0.41278
CVD+AF+HF	1962	225	0.273284	0.413333	0.348293	0.480689
CVD+AF+HF	1962	225	0.0541311	0.0488889	0.0246546	0.0857905
CVD+AF+HF	1962	225	0.0362429	0.0355556	0.0154731	0.068854
CVD+AF+HF	1962	225	0.166687	0.271111	0.21417	0.334192
CVD+AF+HF	1962	224	0.138189	0.196429	0.146503	0.25458
CVD+AF+HF	1962	225	0.0996054	0.151111	0.106975	0.20471
CVD+AF+HF	1962	224	0.0841076	0.0982143	0.0625793	0.144918
CVD+AF+HF	1962	225	0.0692264	0.0755556	0.0446281	0.118217
CVD+AF+HF	1962	225	0.116506	0.177778	0.130149	0.234116
CVD+AF+HF	1963	225	0.0507622	0.0666667	0.0377899	0.107573
CVD+AF+HF	1963	225	0.065056	0.0577778	0.0311195	0.0967753
CVD+AF+HF	1963	225	0.0939395	0.146667	0.103159	0.199764
CVD+AF+HF	1963	225	0.110458	0.137778	0.0955708	0.18983
CVD+AF+HF	1963	224	0.132301	0.263393	0.206959	0.326206
CVD+AF+HF	1963	225	0.15957	0.297778	0.23883	0.362144
CVD+AF+HF	1963	225	0.196407	0.293333	0.234703	0.357503
CVD+AF+HF	1963	225	0.265169	0.431111	0.365471	0.49859
CVD+AF+HF	1963	224	0.0791305	0.0848214	0.0518409	0.12929
CVD+AF+HF	1963	225	0.0340791	0.0355556	0.0154731	0.068854
CVD+AF+HF	1968	225	0.0414704	0.0533333	0.0278584	0.0913088
CVD+AF+HF	1968	224	0.0650305	0.111607	0.0735417	0.160335
CVD+AF+HF	1968	225	0.078305	0.142222	0.0993572	0.194805
CVD+AF+HF	1968	225	0.0927728	0.2	0.149782	0.258308
CVD+AF+HF	1968	224	0.111578	0.209821	0.158431	0.269065
CVD+AF+HF	1968	225	0.135488	0.284444	0.226469	0.348199
CVD+AF+HF	1968	225	0.1701	0.302222	0.242964	0.366779
CVD+AF+HF	1968	225	0.0538354	0.0622222	0.0344317	0.102195
CVD+AF+HF	1968	225	0.0271881	0.0311111	0.012598	0.0630475
CVD+AF+HF	1968	225	0.236339	0.417778	0.35258	0.485172
CVD+AF+HF	1969	225	0.162156	0.306667	0.247104	0.371407
CVD+AF+HF	1969	225	0.228182	0.422222	0.356871	0.48965
CVD+AF+HF	1969	224	0.105519	0.267857	0.211056	0.330915
CVD+AF+HF	1969	225	0.08733	0.168889	0.122374	0.224362
CVD+AF+HF	1969	225	0.0732849	0.12	0.0805898	0.169774
CVD+AF+HF	1969	224	0.0615503	0.107143	0.0698651	0.155217
CVD+AF+HF	1969	225	0.0499511	0.08	0.0481013	0.123488
CVD+AF+HF	1969	225	0.0389707	0.04	0.018451	0.0745719
CVD+AF+HF	1969	225	0.0253684	0.04	0.018451	0.0745719
CVD+AF+HF	1969	225	0.128444	0.262222	0.206008	0.324819
CVD+AF+HF	1970	225	0.16118	0.28	0.222362	0.343537
CVD+AF+HF	1970	224	0.134249	0.214286	0.162427	0.273874
CVD+AF+HF	1970	225	0.095136	0.164444	0.118505	0.219468
CVD+AF+HF	1970	224	0.0798454	0.120536	0.0809566	0.170511
CVD+AF+HF	1970	225	0.0657366	0.0533333	0.0278584	0.0913088
CVD+AF+HF	1970	225	0.050568	0.0533333	0.0278584	0.0913088
CVD+AF+HF	1970	225	0.268298	0.431111	0.365471	0.49859
CVD+AF+HF	1970	225	0.200092	0.306667	0.247104	0.371407
CVD+AF+HF	1970	225	0.11173	0.16	0.114648	0.214562
CVD+AF+HF	1970	225	0.0333002	0.0311111	0.012598	0.0630475
CVD+AF+HF	1971	225	0.154488	0.271111	0.21417	0.334192
CVD+AF+HF	1971	225	0.0312493	0.0266667	0.00984773	0.0571355
CVD+AF+HF	1971	225	0.0476002	0.0755556	0.0446281	0.118217
CVD+AF+HF	1971	225	0.0614676	0.0488889	0.0246546	0.0857905
CVD+AF+HF	1971	224	0.0755023	0.116071	0.0772393	0.165432
CVD+AF+HF	1971	225	0.0892154	0.102222	0.0659111	0.14943
CVD+AF+HF	1971	225	0.105542	0.168889	0.122374	0.224362
CVD+AF+HF	1971	224	0.128153	0.276786	0.219272	0.340313
CVD+AF+HF	1971	225	0.191213	0.293333	0.234703	0.357503
CVD+AF+HF	1971	225	0.260431	0.435556	0.369779	0.503053
CVD+AF+HF	1976	225	0.143105	0.275556	0.218263	0.338868
CVD+AF+HF	1976	224	0.118225	0.209821	0.158431	0.269065
CVD+AF+HF	1976	225	0.0983231	0.177778	0.130149	0.234116
CVD+AF+HF	1976	225	0.0448961	0.0533333	0.0278584	0.0913088
CVD+AF+HF	1976	224	0.0695083	0.107143	0.0698651	0.155217
CVD+AF+HF	1976	225	0.179107	0.297778	0.23883	0.362144
CVD+AF+HF	1976	225	0.0575195	0.0666667	0.0377899	0.107573
CVD+AF+HF	1976	225	0.0834169	0.168889	0.122374	0.224362
CVD+AF+HF	1976	225	0.246399	0.422222	0.356871	0.48965
CVD+AF+HF	1976	225	0.0295799	0.0355556	0.0154731	0.068854
CVD+AF+HF	1977	224	0.0657241	0.111607	0.0735417	0.160335
CVD+AF+HF	1977	225	0.0783443	0.128889	0.088046	0.179835
CVD+AF+HF	1977	225	0.0925918	0.164444	0.118505	0.219468
CVD+AF+HF	1977	224	0.112156	0.263393	0.206959	0.326206
CVD+AF+HF	1977	225	0.170769	0.315556	0.255405	0.380645
CVD+AF+HF	1977	225	0.238557	0.413333	0.348293	0.480689
CVD+AF+HF	1977	225	0.042252	0.0577778	0.0311195	0.0967753
CVD+AF+HF	1977	225	0.0534833	0.0622222	0.0344317	0.102195
CVD+AF+HF	1977	225	0.136082	0.262222	0.206008	0.324819
CVD+AF+HF	1977	225	0.0276365	0.0355556	0.0154731	0.068854
CVD+AF+HF	1978	225	0.0360376	0.0311111	0.012598	0.0630475
CVD+AF+HF	1978	225	0.0544794	0.0533333	0.0278584	0.0913088
CVD+AF+HF	1978	225	0.0701757	0.0577778	0.0311195	0.0967753
CVD+AF+HF	1978	224	0.0847791	0.120536	0.0809566	0.170511
CVD+AF+HF	1978	225	0.100809	0.16	0.114648	0.214562
CVD+AF+HF	1978	225	0.117759	0.164444	0.118505	0.219468
CVD+AF+HF	1978	224	0.141037	0.214286	0.162427	0.273874
CVD+AF+HF	1978	225	0.169093	0.28	0.222362	0.343537
CVD+AF+HF	1978	225	0.209354	0.311111	0.251251	0.376029
CVD+AF+HF	1978	225	0.277764	0.422222	0.356871	0.48965
CVD+AF+HF	1979	225	0.0338901	0.0311111	0.012598	0.0630475
CVD+AF+HF	1979	225	0.270271	0.435556	0.369779	0.503053
CVD+AF+HF	1979	225	0.200306	0.297778	0.23883	0.362144
CVD+AF+HF	1979	225	0.162295	0.24	0.185736	0.301252
CVD+AF+HF	1979	225	0.0658284	0.0577778	0.0311195	0.0967753
CVD+AF+HF	1979	225	0.111488	0.137778	0.0955708	0.18983
CVD+AF+HF	1979	225	0.094596	0.142222	0.0993572	0.194805
CVD+AF+HF	1979	224	0.080264	0.102679	0.0662105	0.150079
CVD+AF+HF	1979	225	0.0512339	0.0666667	0.0377899	0.107573
CVD+AF+HF	1979	224	0.13508	0.303571	0.24409	0.368338
CVD+AF+HF	1984	225	0.231889	0.426667	0.361169	0.494123
CVD+AF+HF	1984	225	0.078155	0.124444	0.0843089	0.174813
CVD+AF+HF	1984	225	0.134137	0.248889	0.193821	0.310702
CVD+AF+HF	1984	225	0.028816	0.0266667	0.00984773	0.0571355
CVD+AF+HF	1984	225	0.0419294	0.0666667	0.0377899	0.107573
CVD+AF+HF	1984	225	0.0536253	0.0755556	0.0446281	0.118217
CVD+AF+HF	1984	224	0.0649454	0.107143	0.0698651	0.155217
CVD+AF+HF	1984	225	0.0921782	0.213333	0.161684	0.272703
CVD+AF+HF	1984	224	0.109777	0.21875	0.166432	0.278674
CVD+AF+HF	1984	225	0.166774	0.306667	0.247104	0.371407
CVD+AF+HF	1985	224	0.0612031	0.0892857	0.0553928	0.134525
CVD+AF+HF	1985	225	0.0735056	0.111111	0.0732088	0.159642
CVD+AF+HF	1985	225	0.0872685	0.173333	0.126255	0.229245
CVD+AF+HF	1985	224	0.103935	0.263393	0.206959	0.326206
CVD+AF+HF	1985	225	0.0394024	0.0444444	0.0215156	0.0802141
CVD+AF+HF	1985	225	0.0268431	0.0444444	0.0215156	0.0802141
CVD+AF+HF	1985	225	0.223511	0.422222	0.356871	0.48965
CVD+AF+HF	1985	225	0.158644	0.32	0.259565	0.385254
CVD+AF+HF	1985	225	0.126489	0.262222	0.206008	0.324819
CVD+AF+HF	1985	225	0.0499093	0.0844444	0.0516069	0.12873
CVD+AF+HF	1986	225	0.0357115	0.0311111	0.012598	0.0630475
CVD+AF+HF	1986	224	0.0807881	0.107143	0.0698651	0.155217
CVD+AF+HF	1986	225	0.265773	0.417778	0.35258	0.485172
CVD+AF+HF	1986	225	0.0956873	0.146667	0.103159	0.199764
CVD+AF+HF	1986	225	0.112585	0.168889	0.122374	0.224362
CVD+AF+HF	1986	224	0.133397	0.223214	0.170447	0.283464
CVD+AF+HF	1986	225	0.161173	0.266667	0.210086	0.329509
CVD+AF+HF	1986	225	0.197916	0.328889	0.267903	0.394454
CVD+AF+HF	1986	225	0.051765	0.0755556	0.0446281	0.118217
CVD+AF+HF	1986	225	0.0663813	0.0488889	0.0246546	0.0857905
CVD+AF+HF	1987	225	0.0487997	0.0755556	0.0446281	0.118217
CVD+AF+HF	1987	225	0.258154	0.422222	0.356871	0.48965
CVD+AF+HF	1987	225	0.0333755	0.0311111	0.012598	0.0630475
CVD+AF+HF	1987	225	0.0904939	0.128889	0.088046	0.179835
CVD+AF+HF	1987	225	0.106851	0.168889	0.122374	0.224362
CVD+AF+HF	1987	224	0.127234	0.263393	0.206959	0.326206
CVD+AF+HF	1987	225	0.153747	0.271111	0.21417	0.334192
CVD+AF+HF	1987	225	0.188576	0.311111	0.251251	0.376029
CVD+AF+HF	1987	224	0.0759141	0.0892857	0.0553928	0.134525
CVD+AF+HF	1987	225	0.0623274	0.0533333	0.0278584	0.0913088
CVD+AF+HF	1992	225	0.242292	0.408889	0.344012	0.4762
CVD+AF+HF	1992	225	0.0456207	0.0622222	0.0344317	0.102195
CVD+AF+HF	1992	225	0.176451	0.324444	0.263731	0.389857
CVD+AF+HF	1992	225	0.142479	0.257778	0.201938	0.320121
CVD+AF+HF	1992	224	0.117105	0.205357	0.154445	0.264246
CVD+AF+HF	1992	225	0.0984983	0.191111	0.141896	0.248662
CVD+AF+HF	1992	225	0.0837471	0.16	0.114648	0.214562
CVD+AF+HF	1992	224	0.0697584	0.102679	0.0662105	0.150079
CVD+AF+HF	1992	225	0.0579328	0.0755556	0.0446281	0.118217
CVD+AF+HF	1992	225	0.0316735	0.0266667	0.00984773	0.0571355
CVD+AF+HF	1993	225	0.134895	0.244444	0.189775	0.305981
CVD+AF+HF	1993	224	0.111094	0.25	0.194715	0.312031
CVD+AF+HF	1993	225	0.0933702	0.173333	0.126255	0.229245
CVD+AF+HF	1993	225	0.0790899	0.124444	0.0843089	0.174813
CVD+AF+HF	1993	224	0.0657191	0.102679	0.0662105	0.150079
CVD+AF+HF	1993	225	0.0537842	0.0888889	0.0551427	0.133943
CVD+AF+HF	1993	225	0.0430601	0.0444444	0.0215156	0.0802141
CVD+AF+HF	1993	225	0.167946	0.351111	0.288857	0.417347
CVD+AF+HF	1993	225	0.234077	0.4	0.335465	0.467206
CVD+AF+HF	1993	225	0.0294911	0.0355556	0.0154731	0.068854
CVD+AF+HF	1994	225	0.0560516	0.0666667	0.0377899	0.107573
CVD+AF+HF	1994	225	0.0715062	0.0666667	0.0377899	0.107573
CVD+AF+HF	1994	225	0.102147	0.155556	0.110805	0.209642
CVD+AF+HF	1994	225	0.11932	0.191111	0.141896	0.248662
CVD+AF+HF	1994	224	0.141096	0.205357	0.154445	0.264246
CVD+AF+HF	1994	225	0.275734	0.417778	0.35258	0.485172
CVD+AF+HF	1994	225	0.0390456	0.0311111	0.012598	0.0630475
CVD+AF+HF	1994	224	0.0860893	0.0892857	0.0553928	0.134525
CVD+AF+HF	1994	225	0.170118	0.271111	0.21417	0.334192
CVD+AF+HF	1994	225	0.207609	0.32	0.259565	0.385254
CVD+AF+HF	1995	225	0.268251	0.426667	0.361169	0.494123
CVD+AF+HF	1995	225	0.0364527	0.0311111	0.012598	0.0630475
CVD+AF+HF	1995	225	0.0529589	0.0666667	0.0377899	0.107573
CVD+AF+HF	1995	225	0.0672305	0.0755556	0.0446281	0.118217
CVD+AF+HF	1995	224	0.0809005	0.0848214	0.0518409	0.12929
CVD+AF+HF	1995	225	0.0968992	0.115556	0.0768894	0.164718
CVD+AF+HF	1995	225	0.113285	0.164444	0.118505	0.219468
CVD+AF+HF	1995	224	0.135136	0.276786	0.219272	0.340313
CVD+AF+HF	1995	225	0.162431	0.253333	0.197876	0.315415
CVD+AF+HF	1995	225	0.198333	0.32	0.259565	0.385254
CVD+AF+HF	2000	225	0.0422665	0.0533333	0.0278584	0.0913088
CVD+AF+HF	2000	225	0.0541992	0.0844444	0.0516069	0.12873
CVD+AF+HF	2000	224	0.0654007	0.102679	0.0662105	0.150079
CVD+AF+HF	2000	225	0.169657	0.306667	0.247104	0.371407
CVD+AF+HF	2000	225	0.0789019	0.137778	0.0955708	0.18983
CVD+AF+HF	2000	225	0.0935995	0.195556	0.145834	0.25349
CVD+AF+HF	2000	224	0.111433	0.232143	0.178502	0.29302
CVD+AF+HF	2000	225	0.136096	0.24	0.185736	0.301252
CVD+AF+HF	2000	225	0.0285815	0.0311111	0.012598	0.0630475
CVD+AF+HF	2000	225	0.235252	0.431111	0.365471	0.49859
CVD+AF+HF	2001	224	0.105802	0.272321	0.21516	0.335618
CVD+AF+HF	2001	224	0.0618376	0.0982143	0.0625793	0.144918
CVD+AF+HF	2001	225	0.226891	0.422222	0.356871	0.48965
CVD+AF+HF	2001	225	0.128227	0.257778	0.201938	0.320121
CVD+AF+HF	2001	225	0.0881026	0.173333	0.126255	0.229245
CVD+AF+HF	2001	225	0.0741507	0.111111	0.0732088	0.159642
CVD+AF+HF	2001	225	0.161929	0.311111	0.251251	0.376029
CVD+AF+HF	2001	225	0.0504533	0.0933333	0.0587064	0.139129
CVD+AF+HF	2001	225	0.0397762	0.0355556	0.0154731	0.068854
CVD+AF+HF	2001	225	0.0265988	0.04	0.018451	0.0745719
CVD+AF+HF	2002	225	0.0355014	0.0311111	0.012598	0.0630475
CVD+AF+HF	2002	225	0.201153	0.306667	0.247104	0.371407
CVD+AF+HF	2002	225	0.0524049	0.0622222	0.0344317	0.102195
CVD+AF+HF	2002	225	0.067226	0.0533333	0.0278584	0.0913088
CVD+AF+HF	2002	224	0.0814477	0.111607	0.0735417	0.160335
CVD+AF+HF	2002	225	0.0971521	0.164444	0.118505	0.219468
CVD+AF+HF	2002	225	0.114436	0.151111	0.106975	0.20471
CVD+AF+HF	2002	224	0.135522	0.254464	0.198789	0.316763
CVD+AF+HF	2002	225	0.269591	0.435556	0.369779	0.503053
CVD+AF+HF	2002	225	0.164615	0.244444	0.189775	0.305981
CVD+AF+HF	2003	225	0.0331544	0.0311111	0.012598	0.0630475
CVD+AF+HF	2003	224	0.129622	0.28125	0.223391	0.345001
CVD+AF+HF	2003	224	0.0767927	0.0892857	0.0553928	0.134525
CVD+AF+HF	2003	225	0.09165	0.115556	0.0768894	0.164718
CVD+AF+HF	2003	225	0.108159	0.164444	0.118505	0.219468
CVD+AF+HF	2003	225	0.0495176	0.0622222	0.0344317	0.102195
CVD+AF+HF	2003	225	0.156986	0.266667	0.210086	0.329509
CVD+AF+HF	2003	225	0.192401	0.293333	0.234703	0.357503
CVD+AF+HF	2003	225	0.261764	0.435556	0.369779	0.503053
CVD+AF+HF	2003	225	0.0630339	0.0755556	0.0446281	0.118217
CVD+AF+HF	2008	225	0.179012	0.297778	0.23883	0.362144
CVD+AF+HF	2008	225	0.245506	0.426667	0.361169	0.494123
CVD+AF+HF	2008	225	0.0312878	0.0266667	0.00984773	0.0571355
CVD+AF+HF	2008	224	0.118333	0.223214	0.170447	0.283464
CVD+AF+HF	2008	225	0.0996701	0.191111	0.141896	0.248662
CVD+AF+HF	2008	225	0.0841351	0.146667	0.103159	0.199764
CVD+AF+HF	2008	224	0.0701401	0.116071	0.0772393	0.165432
CVD+AF+HF	2008	225	0.0458297	0.0533333	0.0278584	0.0913088
CVD+AF+HF	2008	225	0.0583113	0.08	0.0481013	0.123488
CVD+AF+HF	2008	225	0.144205	0.253333	0.197876	0.315415
CVD+AF+HF	2009	225	0.237513	0.426667	0.361169	0.494123
CVD+AF+HF	2009	225	0.170541	0.311111	0.251251	0.376029
CVD+AF+HF	2009	225	0.13652	0.248889	0.193821	0.310702
CVD+AF+HF	2009	224	0.112636	0.267857	0.211056	0.330915
CVD+AF+HF	2009	225	0.0542336	0.08	0.0481013	0.123488
CVD+AF+HF	2009	225	0.0795103	0.115556	0.0768894	0.164718
CVD+AF+HF	2009	224	0.0662417	0.102679	0.0662105	0.150079
CVD+AF+HF	2009	225	0.0432457	0.0444444	0.0215156	0.0802141
CVD+AF+HF	2009	225	0.029138	0.04	0.018451	0.0745719
CVD+AF+HF	2009	225	0.0939183	0.177778	0.130149	0.234116
CVD+AF+HF	2010	225	0.0721732	0.0711111	0.0411899	0.112913
CVD+AF+HF	2010	225	0.0386668	0.0311111	0.012598	0.0630475
CVD+AF+HF	2010	225	0.0564402	0.0533333	0.0278584	0.0913088
CVD+AF+HF	2010	225	0.279259	0.44	0.374092	0.50751
CVD+AF+HF	2010	225	0.210872	0.302222	0.242964	0.366779
CVD+AF+HF	2010	225	0.172742	0.248889	0.193821	0.310702
CVD+AF+HF	2010	224	0.142946	0.236607	0.182543	0.297785
CVD+AF+HF	2010	225	0.120721	0.16	0.114648	0.214562
CVD+AF+HF	2010	225	0.103278	0.164444	0.118505	0.219468
CVD+AF+HF	2010	224	0.0867428	0.107143	0.0698651	0.155217
CVD+AF+HF	2011	225	0.271922	0.431111	0.365471	0.49859
CVD+AF+HF	2011	225	0.0534055	0.0577778	0.0311195	0.0967753
CVD+AF+HF	2011	225	0.0677645	0.08	0.0481013	0.123488
CVD+AF+HF	2011	225	0.0361239	0.0355556	0.0154731	0.068854
CVD+AF+HF	2011	225	0.201509	0.297778	0.23883	0.362144
CVD+AF+HF	2011	225	0.16551	0.257778	0.201938	0.320121
CVD+AF+HF	2011	224	0.13677	0.276786	0.219272	0.340313
CVD+AF+HF	2011	225	0.114558	0.164444	0.118505	0.219468
CVD+AF+HF	2011	224	0.0818115	0.0892857	0.0553928	0.134525
CVD+AF+HF	2011	225	0.0975691	0.124444	0.0843089	0.174813
CVD+AF+HF	2016	225	0.0920576	0.204444	0.153739	0.263116
CVD+AF+HF	2016	225	0.233382	0.422222	0.356871	0.48965
CVD+AF+HF	2016	225	0.0780202	0.115556	0.0768894	0.164718
CVD+AF+HF	2016	225	0.133975	0.244444	0.189775	0.305981
CVD+AF+HF	2016	225	0.167159	0.32	0.259565	0.385254
CVD+AF+HF	2016	224	0.064798	0.111607	0.0735417	0.160335
CVD+AF+HF	2016	224	0.109639	0.227679	0.17447	0.288247
CVD+AF+HF	2016	225	0.0418228	0.0622222	0.0344317	0.102195
CVD+AF+HF	2016	225	0.0286488	0.0311111	0.012598	0.0630475
CVD+AF+HF	2016	225	0.0535427	0.0755556	0.0446281	0.118217
CVD+AF+HF	2017	225	0.026687	0.04	0.018451	0.0745719
CVD+AF+HF	2017	225	0.039273	0.0488889	0.0246546	0.0857905
CVD+AF+HF	2017	224	0.0610554	0.0848214	0.0518409	0.12929
CVD+AF+HF	2017	225	0.0733611	0.128889	0.088046	0.179835
CVD+AF+HF	2017	225	0.0870602	0.16	0.114648	0.214562
CVD+AF+HF	2017	224	0.103696	0.267857	0.211056	0.330915
CVD+AF+HF	2017	225	0.126571	0.271111	0.21417	0.334192
CVD+AF+HF	2017	225	0.159005	0.315556	0.255405	0.380645
CVD+AF+HF	2017	225	0.225055	0.417778	0.35258	0.485172
CVD+AF+HF	2017	225	0.049852	0.08	0.0481013	0.123488
CVD+AF+HF	2018	225	0.0354764	0.0311111	0.012598	0.0630475
CVD+AF+HF	2018	225	0.0515794	0.0755556	0.0446281	0.118217
CVD+AF+HF	2018	225	0.266765	0.413333	0.348293	0.480689
CVD+AF+HF	2018	225	0.198005	0.337778	0.276267	0.403629
CVD+AF+HF	2018	225	0.160873	0.262222	0.206008	0.324819
CVD+AF+HF	2018	224	0.133177	0.236607	0.182543	0.297785
CVD+AF+HF	2018	225	0.112258	0.155556	0.110805	0.209642
CVD+AF+HF	2018	225	0.0953755	0.151111	0.106975	0.20471
CVD+AF+HF	2018	224	0.0805529	0.102679	0.0662105	0.150079
CVD+AF+HF	2018	225	0.0661778	0.0488889	0.0246546	0.0857905
CVD+AF+HF	2019	225	0.259283	0.417778	0.35258	0.485172
CVD+AF+HF	2019	225	0.188648	0.315556	0.255405	0.380645
CVD+AF+HF	2019	225	0.153584	0.271111	0.21417	0.334192
CVD+AF+HF	2019	224	0.126941	0.272321	0.21516	0.335618
CVD+AF+HF	2019	225	0.03315	0.0355556	0.0154731	0.068854
CVD+AF+HF	2019	225	0.0901291	0.137778	0.0955708	0.18983
CVD+AF+HF	2019	224	0.0757101	0.0848214	0.0518409	0.12929
CVD+AF+HF	2019	225	0.0621351	0.0622222	0.0344317	0.102195
CVD+AF+HF	2019	225	0.0485966	0.0666667	0.0377899	0.107573
CVD+AF+HF	2019	225	0.106425	0.151111	0.106975	0.20471
CVD+AF+HF	2024	225	0.0314654	0.0266667	0.00984773	0.0571355
CVD+AF+HF	2024	225	0.0455405	0.0711111	0.0411899	0.112913
CVD+AF+HF	2024	225	0.0578709	0.0666667	0.0377899	0.107573
CVD+AF+HF	2024	224	0.0695994	0.102679	0.0662105	0.150079
CVD+AF+HF	2024	225	0.0837085	0.151111	0.106975	0.20471
CVD+AF+HF	2024	224	0.11704	0.223214	0.170447	0.283464
CVD+AF+HF	2024	225	0.142456	0.253333	0.197876	0.315415
CVD+AF+HF	2024	225	0.176821	0.315556	0.255405	0.380645
CVD+AF+HF	2024	225	0.243949	0.417778	0.35258	0.485172
CVD+AF+HF	2024	225	0.0982729	0.186667	0.137969	0.243824
CVD+AF+HF	2025	225	0.168303	0.337778	0.276267	0.403629
CVD+AF+HF	2025	225	0.135032	0.262222	0.206008	0.324819
CVD+AF+HF	2025	224	0.110912	0.245536	0.190649	0.30729
CVD+AF+HF	2025	225	0.0931815	0.173333	0.126255	0.229245
CVD+AF+HF	2025	225	0.0789424	0.124444	0.0843089	0.174813
CVD+AF+HF	2025	224	0.0655532	0.102679	0.0662105	0.150079
CVD+AF+HF	2025	225	0.0537753	0.08	0.0481013	0.123488
CVD+AF+HF	2025	225	0.0429203	0.0444444	0.0215156	0.0802141
CVD+AF+HF	2025	225	0.0293372	0.04	0.018451	0.0745719
CVD+AF+HF	2025	225	0.23583	0.404444	0.339736	0.471706
CVD+AF+HF	2026	225	0.169886	0.284444	0.226469	0.348199
CVD+AF+HF	2026	224	0.140917	0.205357	0.154445	0.264246
CVD+AF+HF	2026	225	0.07131	0.0622222	0.0344317	0.102195
CVD+AF+HF	2026	225	0.101794	0.155556	0.110805	0.209642
CVD+AF+HF	2026	224	0.0858952	0.09375	0.0589728	0.139734
CVD+AF+HF	2026	225	0.207671	0.328889	0.267903	0.394454
CVD+AF+HF	2026	225	0.118937	0.173333	0.126255	0.229245
CVD+AF+HF	2026	225	0.276882	0.413333	0.348293	0.480689
CVD+AF+HF	2026	225	0.055902	0.0666667	0.0377899	0.107573
CVD+AF+HF	2026	225	0.0387528	0.0311111	0.012598	0.0630475
CVD+AF+HF	2027	225	0.269467	0.422222	0.356871	0.48965
CVD+AF+HF	2027	225	0.198441	0.32	0.259565	0.385254
CVD+AF+HF	2027	225	0.162302	0.253333	0.197876	0.315415
CVD+AF+HF	2027	224	0.13491	0.290179	0.23165	0.354357
CVD+AF+HF	2027	225	0.0965428	0.128889	0.088046	0.179835
CVD+AF+HF	2027	224	0.0806965	0.0758929	0.0448302	0.118732
CVD+AF+HF	2027	225	0.0670325	0.0666667	0.0377899	0.107573
CVD+AF+HF	2027	225	0.0527302	0.0666667	0.0377899	0.107573
CVD+AF+HF	2027	225	0.0362366	0.0355556	0.0154731	0.068854
CVD+AF+HF	2027	225	0.112827	0.155556	0.110805	0.209642
CVD+AF+HF	2032	224	0.111377	0.241071	0.186592	0.302542
CVD+AF+HF	2032	225	0.0284174	0.0311111	0.012598	0.0630475
CVD+AF+HF	2032	225	0.0421276	0.0488889	0.0246546	0.0857905
CVD+AF+HF	2032	225	0.054172	0.0844444	0.0516069	0.12873
CVD+AF+HF	2032	224	0.0652484	0.102679	0.0662105	0.150079
CVD+AF+HF	2032	225	0.0787365	0.142222	0.0993572	0.194805
CVD+AF+HF	2032	225	0.0933822	0.186667	0.137969	0.243824
CVD+AF+HF	2032	225	0.236798	0.44	0.374092	0.50751
CVD+AF+HF	2032	225	0.13597	0.248889	0.193821	0.310702
CVD+AF+HF	2032	225	0.170032	0.288889	0.230582	0.352854
CVD+AF+HF	2033	225	0.228595	0.422222	0.356871	0.48965
CVD+AF+HF	2033	225	0.162318	0.311111	0.251251	0.376029
CVD+AF+HF	2033	225	0.12819	0.253333	0.197876	0.315415
CVD+AF+HF	2033	225	0.0264399	0.04	0.018451	0.0745719
CVD+AF+HF	2033	224	0.105637	0.276786	0.219272	0.340313
CVD+AF+HF	2033	225	0.0739479	0.115556	0.0768894	0.164718
CVD+AF+HF	2033	224	0.0617335	0.09375	0.0589728	0.139734
CVD+AF+HF	2033	225	0.0503833	0.0888889	0.0551427	0.133943
CVD+AF+HF	2033	225	0.0878301	0.173333	0.126255	0.229245
CVD+AF+HF	2033	225	0.0396539	0.04	0.018451	0.0745719
CVD+AF+HF	2034	225	0.270589	0.435556	0.369779	0.503053
CVD+AF+HF	2034	225	0.20144	0.302222	0.242964	0.366779
CVD+AF+HF	2034	225	0.1642	0.257778	0.201938	0.320121
CVD+AF+HF	2034	224	0.135341	0.254464	0.198789	0.316763
CVD+AF+HF	2034	225	0.113993	0.146667	0.103159	0.199764
CVD+AF+HF	2034	225	0.096814	0.16	0.114648	0.214562
CVD+AF+HF	2034	224	0.0812368	0.116071	0.0772393	0.165432
CVD+AF+HF	2034	225	0.0670376	0.0488889	0.0246546	0.0857905
CVD+AF+HF	2034	225	0.035266	0.0311111	0.012598	0.0630475
CVD+AF+HF	2034	225	0.0521877	0.0622222	0.0344317	0.102195
CVD+AF+HF	2035	225	0.262887	0.444444	0.37841	0.511962
CVD+AF+HF	2035	225	0.192589	0.293333	0.234703	0.357503
CVD+AF+HF	2035	225	0.156739	0.262222	0.206008	0.324819
CVD+AF+HF	2035	224	0.129342	0.276786	0.219272	0.340313
CVD+AF+HF	2035	225	0.107671	0.164444	0.118505	0.219468
CVD+AF+HF	2035	225	0.0912873	0.115556	0.0768894	0.164718
CVD+AF+HF	2035	224	0.07661	0.0892857	0.0553928	0.134525
CVD+AF+HF	2035	225	0.0628714	0.0755556	0.0446281	0.118217
CVD+AF+HF	2035	225	0.032933	0.0311111	0.012598	0.0630475
CVD+AF+HF	2035	225	0.0492753	0.0622222	0.0344317	0.102195
CVD+AF+HF	2040	225	0.0582764	0.0755556	0.0446281	0.118217
CVD+AF+HF	2040	225	0.031091	0.0266667	0.00984773	0.0571355
CVD+AF+HF	2040	225	0.0457334	0.0533333	0.0278584	0.0913088
CVD+AF+HF	2040	224	0.0700182	0.116071	0.0772393	0.165432
CVD+AF+HF	2040	224	0.118318	0.236607	0.182543	0.297785
CVD+AF+HF	2040	225	0.0994238	0.186667	0.137969	0.243824
CVD+AF+HF	2040	225	0.144222	0.253333	0.197876	0.315415
CVD+AF+HF	2040	225	0.179271	0.293333	0.234703	0.357503
CVD+AF+HF	2040	225	0.247281	0.426667	0.361169	0.494123
CVD+AF+HF	2040	225	0.0840154	0.146667	0.103159	0.199764
CVD+AF+HF	2041	225	0.239459	0.413333	0.348293	0.480689
CVD+AF+HF	2041	225	0.0936519	0.173333	0.126255	0.229245
CVD+AF+HF	2041	225	0.170923	0.32	0.259565	0.385254
CVD+AF+HF	2041	225	0.136522	0.266667	0.210086	0.329509
CVD+AF+HF	2041	224	0.112519	0.254464	0.198789	0.316763
CVD+AF+HF	2041	225	0.0793217	0.111111	0.0732088	0.159642
CVD+AF+HF	2041	225	0.0542117	0.0755556	0.0446281	0.118217
CVD+AF+HF	2041	225	0.0431197	0.0488889	0.0246546	0.0857905
CVD+AF+HF	2041	225	0.0289826	0.0355556	0.0154731	0.068854
CVD+AF+HF	2041	224	0.0661029	0.116071	0.0772393	0.165432
CVD+AF+HF	2042	225	0.0562689	0.0533333	0.0278584	0.0913088
CVD+AF+HF	2042	225	0.038383	0.0311111	0.012598	0.0630475
CVD+AF+HF	2042	225	0.0720002	0.0755556	0.0446281	0.118217
CVD+AF+HF	2042	224	0.0864626	0.09375	0.0589728	0.139734
CVD+AF+HF	2042	225	0.120195	0.16	0.114648	0.214562
CVD+AF+HF	2042	224	0.142818	0.236607	0.182543	0.297785
CVD+AF+HF	2042	225	0.172453	0.262222	0.206008	0.324819
CVD+AF+HF	2042	225	0.211096	0.297778	0.23883	0.362144
CVD+AF+HF	2042	225	0.280349	0.435556	0.369779	0.503053
CVD+AF+HF	2042	225	0.103046	0.168889	0.122374	0.224362
CVD+AF+HF	2043	225	0.165153	0.257778	0.201938	0.320121
CVD+AF+HF	2043	224	0.13661	0.276786	0.219272	0.340313
CVD+AF+HF	2043	225	0.114006	0.16	0.114648	0.214562
CVD+AF+HF	2043	225	0.0972433	0.115556	0.0768894	0.164718
CVD+AF+HF	2043	224	0.0816061	0.107143	0.0698651	0.155217
CVD+AF+HF	2043	225	0.067608	0.0711111	0.0411899	0.112913
CVD+AF+HF	2043	225	0.0531395	0.0577778	0.0311195	0.0967753
CVD+AF+HF	2043	225	0.0359026	0.0355556	0.0154731	0.068854
CVD+AF+HF	2043	225	0.273146	0.44	0.374092	0.50751
CVD+AF+HF	2043	225	0.201839	0.293333	0.234703	0.357503
CVD+AF+HF	2048	225	0.17735	0.355556	0.293065	0.421908
CVD+AF+HF	2048	225	0.146828	0.271111	0.21417	0.334192
CVD+AF+HF	2048	224	0.124486	0.258929	0.20287	0.321488
CVD+AF+HF	2048	225	0.106577	0.146667	0.103159	0.199764
CVD+AF+HF	2048	225	0.0919557	0.137778	0.0955708	0.18983
CVD+AF+HF	2048	224	0.0787097	0.107143	0.0698651	0.155217
CVD+AF+HF	2048	225	0.0644658	0.0977778	0.0622964	0.144291
CVD+AF+HF	2048	225	0.0519026	0.0444444	0.0215156	0.0802141
CVD+AF+HF	2048	225	0.0361028	0.0355556	0.0154731	0.068854
CVD+AF+HF	2048	225	0.239515	0.36	0.29728	0.426463
CVD+AF+HF	2049	225	0.06038	0.0933333	0.0587064	0.139129
CVD+AF+HF	2049	224	0.0732528	0.0892857	0.0553928	0.134525
CVD+AF+HF	2049	225	0.0863643	0.146667	0.103159	0.199764
CVD+AF+HF	2049	225	0.230151	0.355556	0.293065	0.421908
CVD+AF+HF	2049	224	0.11841	0.169643	0.122934	0.22533
CVD+AF+HF	2049	225	0.139217	0.32	0.259565	0.385254
CVD+AF+HF	2049	225	0.169531	0.373333	0.309958	0.440094
CVD+AF+HF	2049	225	0.0330932	0.0266667	0.00984773	0.0571355
CVD+AF+HF	2049	225	0.100292	0.182222	0.134054	0.238975
CVD+AF+HF	2049	225	0.0482793	0.0577778	0.0311195	0.0967753
CVD+AF+HF	2050	225	0.113247	0.111111	0.0732088	0.159642
CVD+AF+HF	2050	225	0.13097	0.164444	0.118505	0.219468
CVD+AF+HF	2050	225	0.177703	0.288889	0.230582	0.352854
CVD+AF+HF	2050	224	0.0966614	0.125	0.0846929	0.175571
CVD+AF+HF	2050	225	0.0807208	0.0844444	0.0516069	0.12873
CVD+AF+HF	2050	225	0.212894	0.351111	0.288857	0.417347
CVD+AF+HF	2050	225	0.0647316	0.0533333	0.0278584	0.0913088
CVD+AF+HF	2050	225	0.278263	0.373333	0.309958	0.440094
CVD+AF+HF	2050	224	0.15388	0.227679	0.17447	0.288247
CVD+AF+HF	2050	225	0.0452789	0.0355556	0.0154731	0.068854
CVD+AF+HF	2051	225	0.0606446	0.0711111	0.0411899	0.112913
CVD+AF+HF	2051	224	0.0907161	0.0848214	0.0518409	0.12929
CVD+AF+HF	2051	225	0.106388	0.128889	0.088046	0.179835
CVD+AF+HF	2051	225	0.124649	0.182222	0.134054	0.238975
CVD+AF+HF	2051	224	0.146297	0.236607	0.182543	0.297785
CVD+AF+HF	2051	225	0.169666	0.248889	0.193821	0.310702
CVD+AF+HF	2051	225	0.268809	0.36	0.29728	0.426463
CVD+AF+HF	2051	225	0.0757628	0.0888889	0.0551427	0.133943
CVD+AF+HF	2051	225	0.205843	0.386667	0.322687	0.453675
CVD+AF+HF	2051	225	0.0415179	0.0266667	0.00984773	0.0571355
CVD+AF+HF	2056	225	0.0716671	0.106667	0.069549	0.154546
CVD+AF+HF	2056	225	0.253254	0.355556	0.293065	0.421908
CVD+AF+HF	2056	225	0.190402	0.36	0.29728	0.426463
CVD+AF+HF	2056	225	0.159144	0.28	0.222362	0.343537
CVD+AF+HF	2056	224	0.135284	0.209821	0.158431	0.269065
CVD+AF+HF	2056	225	0.116779	0.173333	0.126255	0.229245
CVD+AF+HF	2056	225	0.101496	0.155556	0.110805	0.209642
CVD+AF+HF	2056	224	0.0869932	0.102679	0.0662105	0.150079
CVD+AF+HF	2056	225	0.0580925	0.0444444	0.0215156	0.0802141
CVD+AF+HF	2056	225	0.0405153	0.0266667	0.00984773	0.0571355
CVD+AF+HF	2057	225	0.151843	0.306667	0.247104	0.371407
CVD+AF+HF	2057	225	0.0954005	0.142222	0.0993572	0.194805
CVD+AF+HF	2057	225	0.110508	0.173333	0.126255	0.229245
CVD+AF+HF	2057	224	0.0810519	0.0892857	0.0553928	0.134525
CVD+AF+HF	2057	225	0.0671938	0.102222	0.0659111	0.14943
CVD+AF+HF	2057	225	0.182021	0.346667	0.284654	0.41278
CVD+AF+HF	2057	224	0.128982	0.205357	0.154445	0.264246
CVD+AF+HF	2057	225	0.0372034	0.0222222	0.00725396	0.0510945
CVD+AF+HF	2057	225	0.243878	0.368889	0.305726	0.435556
CVD+AF+HF	2057	225	0.0540593	0.0577778	0.0311195	0.0967753
CVD+AF+HF	2058	225	0.189773	0.275556	0.218263	0.338868
CVD+AF+HF	2058	225	0.0711924	0.0533333	0.0278584	0.0913088
CVD+AF+HF	2058	225	0.0888603	0.111111	0.0732088	0.159642
CVD+AF+HF	2058	224	0.105852	0.0803571	0.0483192	0.124026
CVD+AF+HF	2058	225	0.123222	0.151111	0.106975	0.20471
CVD+AF+HF	2058	225	0.141475	0.16	0.114648	0.214562
CVD+AF+HF	2058	224	0.164501	0.232143	0.178502	0.29302
CVD+AF+HF	2058	225	0.0503448	0.0311111	0.012598	0.0630475
CVD+AF+HF	2058	225	0.225622	0.346667	0.284654	0.41278
CVD+AF+HF	2058	225	0.290386	0.373333	0.309958	0.440094
CVD+AF+HF	2059	225	0.0462948	0.0222222	0.00725396	0.0510945
CVD+AF+HF	2059	225	0.0665836	0.0666667	0.0377899	0.107573
CVD+AF+HF	2059	225	0.083778	0.111111	0.0732088	0.159642
CVD+AF+HF	2059	224	0.0990619	0.0669643	0.0379608	0.108043
CVD+AF+HF	2059	225	0.116255	0.115556	0.0768894	0.164718
CVD+AF+HF	2059	225	0.135055	0.208889	0.157707	0.267914
CVD+AF+HF	2059	224	0.15729	0.232143	0.178502	0.29302
CVD+AF+HF	2059	225	0.181581	0.257778	0.201938	0.320121
CVD+AF+HF	2059	225	0.218199	0.355556	0.293065	0.421908
CVD+AF+HF	2059	225	0.281166	0.377778	0.314195	0.444627
CVD+AF+HF	2064	225	0.180244	0.306667	0.247104	0.371407
CVD+AF+HF	2064	225	0.148639	0.315556	0.255405	0.380645
CVD+AF+HF	2064	225	0.0355509	0.0266667	0.00984773	0.0571355
CVD+AF+HF	2064	224	0.12702	0.196429	0.146503	0.25458
CVD+AF+HF	2064	225	0.0922378	0.168889	0.122374	0.224362
CVD+AF+HF	2064	224	0.0789641	0.111607	0.0735417	0.160335
CVD+AF+HF	2064	225	0.0648223	0.102222	0.0659111	0.14943
CVD+AF+HF	2064	225	0.0516225	0.04	0.018451	0.0745719
CVD+AF+HF	2064	225	0.108073	0.16	0.114648	0.214562
CVD+AF+HF	2064	225	0.240827	0.386667	0.322687	0.453675
CVD+AF+HF	2065	225	0.232227	0.386667	0.322687	0.453675
CVD+AF+HF	2065	225	0.0325986	0.0177778	0.00486456	0.0448901
CVD+AF+HF	2065	225	0.0481593	0.0622222	0.0344317	0.102195
CVD+AF+HF	2065	225	0.0607963	0.0888889	0.0551427	0.133943
CVD+AF+HF	2065	224	0.0735173	0.111607	0.0735417	0.160335
CVD+AF+HF	2065	225	0.0869371	0.111111	0.0732088	0.159642
CVD+AF+HF	2065	225	0.172094	0.346667	0.284654	0.41278
CVD+AF+HF	2065	225	0.101732	0.222222	0.169666	0.282254
CVD+AF+HF	2065	224	0.120244	0.200893	0.150469	0.259418
CVD+AF+HF	2065	225	0.141756	0.266667	0.210086	0.329509
CVD+AF+HF	2066	225	0.114076	0.164444	0.118505	0.219468
CVD+AF+HF	2066	225	0.0447193	0.0266667	0.00984773	0.0571355
CVD+AF+HF	2066	225	0.0647088	0.0533333	0.0278584	0.0913088
CVD+AF+HF	2066	225	0.0811223	0.0933333	0.0587064	0.139129
CVD+AF+HF	2066	224	0.0977913	0.102679	0.0662105	0.150079
CVD+AF+HF	2066	225	0.133589	0.173333	0.126255	0.229245
CVD+AF+HF	2066	224	0.15566	0.205357	0.154445	0.264246
CVD+AF+HF	2066	225	0.216669	0.32	0.259565	0.385254
CVD+AF+HF	2066	225	0.181091	0.28	0.222362	0.343537
CVD+AF+HF	2066	225	0.279728	0.395556	0.3312	0.462701
CVD+AF+HF	2067	224	0.148214	0.227679	0.17447	0.288247
CVD+AF+HF	2067	225	0.107772	0.128889	0.088046	0.179835
CVD+AF+HF	2067	225	0.173596	0.262222	0.206008	0.324819
CVD+AF+HF	2067	224	0.0920136	0.09375	0.0589728	0.139734
CVD+AF+HF	2067	225	0.0761819	0.102222	0.0659111	0.14943
CVD+AF+HF	2067	225	0.06064	0.0533333	0.0278584	0.0913088
CVD+AF+HF	2067	225	0.209038	0.337778	0.276267	0.403629
CVD+AF+HF	2067	225	0.271164	0.386667	0.322687	0.453675
CVD+AF+HF	2067	225	0.126265	0.2	0.149782	0.258308
CVD+AF+HF	2067	225	0.0410425	0.0222222	0.00725396	0.0510945
CVD+AF+HF	2072	225	0.0397958	0.0222222	0.00725396	0.0510945
CVD+AF+HF	2072	225	0.0715453	0.106667	0.069549	0.154546
CVD+AF+HF	2072	225	0.0574938	0.0355556	0.0154731	0.068854
CVD+AF+HF	2072	224	0.0866633	0.111607	0.0735417	0.160335
CVD+AF+HF	2072	225	0.100912	0.164444	0.118505	0.219468
CVD+AF+HF	2072	225	0.117281	0.182222	0.134054	0.238975
CVD+AF+HF	2072	225	0.160869	0.297778	0.23883	0.362144
CVD+AF+HF	2072	225	0.193081	0.302222	0.242964	0.366779
CVD+AF+HF	2072	224	0.136721	0.196429	0.146503	0.25458
CVD+AF+HF	2072	225	0.254366	0.395556	0.3312	0.462701
CVD+AF+HF	2073	225	0.153571	0.253333	0.197876	0.315415
CVD+AF+HF	2073	225	0.245735	0.386667	0.322687	0.453675
CVD+AF+HF	2073	225	0.185005	0.351111	0.288857	0.417347
CVD+AF+HF	2073	225	0.0365287	0.0133333	0.00275814	0.038469
CVD+AF+HF	2073	224	0.130338	0.227679	0.17447	0.288247
CVD+AF+HF	2073	225	0.110391	0.186667	0.137969	0.243824
CVD+AF+HF	2073	225	0.0951798	0.137778	0.0955708	0.18983
CVD+AF+HF	2073	224	0.0810289	0.107143	0.0698651	0.155217
CVD+AF+HF	2073	225	0.0535996	0.0622222	0.0344317	0.102195
CVD+AF+HF	2073	225	0.0672459	0.0888889	0.0551427	0.133943
CVD+AF+HF	2074	225	0.0891416	0.106667	0.069549	0.154546
CVD+AF+HF	2074	225	0.123221	0.137778	0.0955708	0.18983
CVD+AF+HF	2074	225	0.142653	0.2	0.149782	0.258308
CVD+AF+HF	2074	224	0.165634	0.205357	0.154445	0.264246
CVD+AF+HF	2074	225	0.192732	0.262222	0.206008	0.324819
CVD+AF+HF	2074	225	0.228786	0.337778	0.276267	0.403629
CVD+AF+HF	2074	225	0.29194	0.386667	0.322687	0.453675
CVD+AF+HF	2074	225	0.0708762	0.0488889	0.0246546	0.0857905
CVD+AF+HF	2074	225	0.0494891	0.0222222	0.00725396	0.0510945
CVD+AF+HF	2074	224	0.105857	0.107143	0.0698651	0.155217
CVD+AF+HF	2075	225	0.116405	0.124444	0.0843089	0.174813
CVD+AF+HF	2075	225	0.0836842	0.102222	0.0659111	0.14943
CVD+AF+HF	2075	225	0.0455115	0.0222222	0.00725396	0.0510945
CVD+AF+HF	2075	224	0.158066	0.236607	0.182543	0.297785
CVD+AF+HF	2075	225	0.18535	0.266667	0.210086	0.329509
CVD+AF+HF	2075	225	0.221411	0.324444	0.263731	0.389857
CVD+AF+HF	2075	225	0.135506	0.2	0.149782	0.258308
CVD+AF+HF	2075	225	0.283089	0.386667	0.322687	0.453675
CVD+AF+HF	2075	225	0.0664751	0.0533333	0.0278584	0.0913088
CVD+AF+HF	2075	224	0.100059	0.0982143	0.0625793	0.144918
CVD+AF+HF	2080	224	0.0753437	0.102679	0.0662105	0.150079
CVD+AF+HF	2080	225	0.103655	0.128889	0.088046	0.179835
CVD+AF+HF	2080	224	0.122733	0.232143	0.178502	0.29302
CVD+AF+HF	2080	225	0.146635	0.315556	0.255405	0.380645
CVD+AF+HF	2080	225	0.180022	0.342222	0.280457	0.408208
CVD+AF+HF	2080	225	0.251507	0.386667	0.322687	0.453675
CVD+AF+HF	2080	225	0.0890587	0.142222	0.0993572	0.194805
CVD+AF+HF	2080	225	0.0618348	0.0844444	0.0516069	0.12873
CVD+AF+HF	2080	225	0.0487694	0.0488889	0.0246546	0.0857905
CVD+AF+HF	2080	225	0.0330293	0.0311111	0.012598	0.0630475
CVD+AF+HF	2081	224	0.115795	0.21875	0.166432	0.278674
CVD+AF+HF	2081	225	0.0976897	0.191111	0.141896	0.248662
CVD+AF+HF	2081	225	0.0832005	0.115556	0.0768894	0.164718
CVD+AF+HF	2081	224	0.0701133	0.0848214	0.0518409	0.12929
CVD+AF+HF	2081	225	0.0580326	0.0933333	0.0587064	0.139129
CVD+AF+HF	2081	225	0.04541	0.0533333	0.0278584	0.0913088
CVD+AF+HF	2081	225	0.0302844	0.0266667	0.00984773	0.0571355
CVD+AF+HF	2081	225	0.139193	0.28	0.222362	0.343537
CVD+AF+HF	2081	225	0.172448	0.36	0.29728	0.426463
CVD+AF+HF	2081	225	0.242934	0.391111	0.326941	0.458191
CVD+AF+HF	2082	225	0.108443	0.111111	0.0732088	0.159642
CVD+AF+HF	2082	225	0.126125	0.168889	0.122374	0.224362
CVD+AF+HF	2082	225	0.0596378	0.0488889	0.0246546	0.0857905
CVD+AF+HF	2082	225	0.04092	0.0355556	0.0154731	0.068854
CVD+AF+HF	2082	225	0.0759129	0.0977778	0.0622964	0.144291
CVD+AF+HF	2082	225	0.21274	0.342222	0.280457	0.408208
CVD+AF+HF	2082	224	0.148425	0.214286	0.162427	0.273874
CVD+AF+HF	2082	225	0.285873	0.391111	0.326941	0.458191
CVD+AF+HF	2082	225	0.17534	0.311111	0.251251	0.376029
CVD+AF+HF	2082	224	0.0908465	0.09375	0.0589728	0.139734
CVD+AF+HF	2083	225	0.0558067	0.0488889	0.0246546	0.0857905
CVD+AF+HF	2083	225	0.204855	0.342222	0.280457	0.408208
CVD+AF+HF	2083	224	0.141226	0.223214	0.170447	0.283464
CVD+AF+HF	2083	225	0.119433	0.168889	0.122374	0.224362
CVD+AF+HF	2083	225	0.101584	0.128889	0.088046	0.179835
CVD+AF+HF	2083	224	0.0854243	0.0803571	0.0483192	0.124026
CVD+AF+HF	2083	225	0.0712114	0.0977778	0.0622964	0.144291
CVD+AF+HF	2083	225	0.167376	0.293333	0.234703	0.357503
CVD+AF+HF	2083	225	0.277838	0.404444	0.339736	0.471706
CVD+AF+HF	2083	225	0.0376062	0.0266667	0.00984773	0.0571355
CVD+AF+HF	2088	224	0.13344	0.214286	0.162427	0.273874
CVD+AF+HF	2088	225	0.0977788	0.137778	0.0955708	0.18983
CVD+AF+HF	2088	225	0.193358	0.328889	0.267903	0.394454
CVD+AF+HF	2088	224	0.0832944	0.120536	0.0809566	0.170511
CVD+AF+HF	2088	225	0.068806	0.08	0.0481013	0.123488
CVD+AF+HF	2088	225	0.0369456	0.0355556	0.0154731	0.068854
CVD+AF+HF	2088	225	0.0550445	0.04	0.018451	0.0745719
CVD+AF+HF	2088	225	0.265665	0.395556	0.3312	0.462701
CVD+AF+HF	2088	225	0.113737	0.142222	0.0993572	0.194805
CVD+AF+HF	2088	225	0.158959	0.32	0.259565	0.385254
CVD+AF+HF	2089	225	0.185755	0.342222	0.280457	0.408208
CVD+AF+HF	2089	225	0.0340346	0.0266667	0.00984773	0.0571355
CVD+AF+HF	2089	225	0.151005	0.275556	0.218263	0.338868
CVD+AF+HF	2089	224	0.126813	0.227679	0.17447	0.288247
CVD+AF+HF	2089	225	0.107338	0.173333	0.126255	0.229245
CVD+AF+HF	2089	225	0.0915502	0.137778	0.0955708	0.18983
CVD+AF+HF	2089	224	0.0776112	0.09375	0.0589728	0.139734
CVD+AF+HF	2089	225	0.0647002	0.0711111	0.0411899	0.112913
CVD+AF+HF	2089	225	0.0510892	0.0622222	0.0344317	0.102195
CVD+AF+HF	2089	225	0.257127	0.404444	0.339736	0.471706
CVD+AF+HF	2090	225	0.0454212	0.0355556	0.0154731	0.068854
CVD+AF+HF	2090	225	0.187241	0.297778	0.23883	0.362144
CVD+AF+HF	2090	225	0.298263	0.395556	0.3312	0.462701
CVD+AF+HF	2090	224	0.159168	0.214286	0.162427	0.273874
CVD+AF+HF	2090	225	0.135972	0.173333	0.126255	0.229245
CVD+AF+HF	2090	224	0.0995434	0.107143	0.0698651	0.155217
CVD+AF+HF	2090	225	0.0837031	0.0933333	0.0587064	0.139129
CVD+AF+HF	2090	225	0.0660989	0.04	0.018451	0.0745719
CVD+AF+HF	2090	225	0.225711	0.342222	0.280457	0.408208
CVD+AF+HF	2090	225	0.117789	0.115556	0.0768894	0.164718
CVD+AF+HF	2091	225	0.0418672	0.0266667	0.00984773	0.0571355
CVD+AF+HF	2091	225	0.0618995	0.0444444	0.0215156	0.0802141
CVD+AF+HF	2091	224	0.0937245	0.0714286	0.0413763	0.113405
CVD+AF+HF	2091	225	0.11077	0.137778	0.0955708	0.18983
CVD+AF+HF	2091	225	0.129003	0.155556	0.110805	0.209642
CVD+AF+HF	2091	224	0.152028	0.236607	0.182543	0.297785
CVD+AF+HF	2091	225	0.17914	0.306667	0.247104	0.371407
CVD+AF+HF	2091	225	0.21805	0.306667	0.247104	0.371407
CVD+AF+HF	2091	225	0.290192	0.422222	0.356871	0.48965
CVD+AF+HF	2091	225	0.0783981	0.106667	0.069549	0.154546
CVD+AF+HF	2096	225	0.0329525	0.0177778	0.00486456	0.0448901
CVD+AF+HF	2096	225	0.0615852	0.0933333	0.0587064	0.139129
CVD+AF+HF	2096	224	0.0756168	0.102679	0.0662105	0.150079
CVD+AF+HF	2096	225	0.0899992	0.124444	0.0843089	0.174813
CVD+AF+HF	2096	225	0.105231	0.182222	0.134054	0.238975
CVD+AF+HF	2096	224	0.12451	0.223214	0.170447	0.283464
CVD+AF+HF	2096	225	0.148169	0.284444	0.226469	0.348199
CVD+AF+HF	2096	225	0.0486859	0.0533333	0.0278584	0.0913088
CVD+AF+HF	2096	225	0.252908	0.386667	0.322687	0.453675
CVD+AF+HF	2096	225	0.182289	0.346667	0.284654	0.41278
CVD+AF+HF	2097	225	0.0577386	0.0933333	0.0587064	0.139129
CVD+AF+HF	2097	225	0.0302402	0.0133333	0.00275814	0.038469
CVD+AF+HF	2097	225	0.24478	0.391111	0.326941	0.458191
CVD+AF+HF	2097	225	0.174691	0.368889	0.305726	0.435556
CVD+AF+HF	2097	225	0.141315	0.248889	0.193821	0.310702
CVD+AF+HF	2097	224	0.117113	0.205357	0.154445	0.264246
CVD+AF+HF	2097	225	0.0990174	0.222222	0.169666	0.282254
CVD+AF+HF	2097	225	0.0842413	0.124444	0.0843089	0.174813
CVD+AF+HF	2097	225	0.0453327	0.0622222	0.0344317	0.102195
CVD+AF+HF	2097	224	0.0706898	0.0848214	0.0518409	0.12929
CVD+AF+HF	2098	224	0.150634	0.223214	0.170447	0.283464
CVD+AF+HF	2098	224	0.0920007	0.107143	0.0698651	0.155217
CVD+AF+HF	2098	225	0.0758454	0.0933333	0.0587064	0.139129
CVD+AF+HF	2098	225	0.178134	0.262222	0.206008	0.324819
CVD+AF+HF	2098	225	0.0597604	0.0488889	0.0246546	0.0857905
CVD+AF+HF	2098	225	0.215716	0.373333	0.309958	0.440094
CVD+AF+HF	2098	225	0.287447	0.386667	0.322687	0.453675
CVD+AF+HF	2098	225	0.040934	0.0177778	0.00486456	0.0448901
CVD+AF+HF	2098	225	0.128161	0.164444	0.118505	0.219468
CVD+AF+HF	2098	225	0.109975	0.137778	0.0955708	0.18983
CVD+AF+HF	2099	225	0.103163	0.137778	0.0955708	0.18983
CVD+AF+HF	2099	224	0.0868336	0.0625	0.0345873	0.102642
CVD+AF+HF	2099	225	0.0711068	0.115556	0.0768894	0.164718
CVD+AF+HF	2099	225	0.0560452	0.04	0.018451	0.0745719
CVD+AF+HF	2099	225	0.0375941	0.0222222	0.00725396	0.0510945
CVD+AF+HF	2099	225	0.121063	0.204444	0.153739	0.263116
CVD+AF+HF	2099	225	0.279455	0.413333	0.348293	0.480689
CVD+AF+HF	2099	225	0.208422	0.333333	0.272082	0.399045
CVD+AF+HF	2099	225	0.170265	0.271111	0.21417	0.334192
CVD+AF+HF	2099	224	0.14327	0.214286	0.162427	0.273874
CVD+AF+HF	2104	225	0.114394	0.177778	0.130149	0.234116
CVD+AF+HF	2104	225	0.0368279	0.0177778	0.00486456	0.0448901
CVD+AF+HF	2104	225	0.194904	0.351111	0.288857	0.417347
CVD+AF+HF	2104	225	0.267105	0.391111	0.326941	0.458191
CVD+AF+HF	2104	224	0.13504	0.214286	0.162427	0.273874
CVD+AF+HF	2104	225	0.0544716	0.0488889	0.0246546	0.0857905
CVD+AF+HF	2104	225	0.0682437	0.0977778	0.0622964	0.144291
CVD+AF+HF	2104	224	0.0832176	0.111607	0.0735417	0.160335
CVD+AF+HF	2104	225	0.0978593	0.128889	0.088046	0.179835
CVD+AF+HF	2104	225	0.15994	0.275556	0.218263	0.338868
CVD+AF+HF	2105	225	0.152372	0.288889	0.230582	0.352854
CVD+AF+HF	2105	225	0.258801	0.417778	0.35258	0.485172
CVD+AF+HF	2105	225	0.187776	0.311111	0.251251	0.376029
CVD+AF+HF	2105	224	0.127753	0.209821	0.158431	0.269065
CVD+AF+HF	2105	225	0.0641537	0.08	0.0481013	0.123488
CVD+AF+HF	2105	225	0.0918666	0.151111	0.106975	0.20471
CVD+AF+HF	2105	225	0.0338903	0.0133333	0.00275814	0.038469
CVD+AF+HF	2105	225	0.107803	0.191111	0.141896	0.248662
CVD+AF+HF	2105	225	0.0506779	0.0666667	0.0377899	0.107573
CVD+AF+HF	2105	224	0.0779627	0.0848214	0.0518409	0.12929
CVD+AF+HF	2106	225	0.0659591	0.0488889	0.0246546	0.0857905
CVD+AF+HF	2106	225	0.299846	0.408889	0.344012	0.4762
CVD+AF+HF	2106	225	0.083117	0.102222	0.0659111	0.14943
CVD+AF+HF	2106	224	0.100439	0.102679	0.0662105	0.150079
CVD+AF+HF	2106	225	0.118132	0.124444	0.0843089	0.174813
CVD+AF+HF	2106	225	0.137171	0.173333	0.126255	0.229245
CVD+AF+HF	2106	224	0.161094	0.241071	0.186592	0.302542
CVD+AF+HF	2106	225	0.189217	0.266667	0.210086	0.329509
CVD+AF+HF	2106	225	0.0452534	0.0177778	0.00486456	0.0448901
CVD+AF+HF	2106	225	0.228073	0.328889	0.267903	0.394454
CVD+AF+HF	2107	225	0.0617681	0.0533333	0.0278584	0.0913088
CVD+AF+HF	2107	225	0.0416565	0.0133333	0.00275814	0.038469
CVD+AF+HF	2107	224	0.153091	0.223214	0.170447	0.283464
CVD+AF+HF	2107	224	0.0948441	0.0803571	0.0483192	0.124026
CVD+AF+HF	2107	225	0.291794	0.417778	0.35258	0.485172
CVD+AF+HF	2107	225	0.220811	0.324444	0.263731	0.389857
CVD+AF+HF	2107	225	0.181683	0.284444	0.226469	0.348199
CVD+AF+HF	2107	225	0.078009	0.0977778	0.0622964	0.144291
CVD+AF+HF	2107	225	0.130426	0.173333	0.126255	0.229245
CVD+AF+HF	2107	225	0.111245	0.146667	0.103159	0.199764
CVD+AF+HF	2112	225	0.0347008	0.0355556	0.0154731	0.068854
CVD+AF+HF	2112	225	0.245118	0.408889	0.344012	0.4762
CVD+AF+HF	2112	225	0.179409	0.311111	0.251251	0.376029
CVD+AF+HF	2112	225	0.144357	0.302222	0.242964	0.366779
CVD+AF+HF	2112	225	0.049301	0.04	0.018451	0.0745719
CVD+AF+HF	2112	225	0.0610513	0.0933333	0.0587064	0.139129
CVD+AF+HF	2112	224	0.0745659	0.111607	0.0735417	0.160335
CVD+AF+HF	2112	225	0.0873983	0.151111	0.106975	0.20471
CVD+AF+HF	2112	225	0.102078	0.142222	0.0993572	0.194805
CVD+AF+HF	2112	224	0.120609	0.21875	0.166432	0.278674
CVD+AF+HF	2113	225	0.136611	0.302222	0.242964	0.366779
CVD+AF+HF	2113	225	0.0318775	0.0222222	0.00725396	0.0510945
CVD+AF+HF	2113	224	0.114278	0.169643	0.122934	0.22533
CVD+AF+HF	2113	225	0.236532	0.391111	0.326941	0.458191
CVD+AF+HF	2113	225	0.082111	0.146667	0.103159	0.199764
CVD+AF+HF	2113	224	0.0694651	0.0848214	0.0518409	0.12929
CVD+AF+HF	2113	225	0.171547	0.36	0.29728	0.426463
CVD+AF+HF	2113	225	0.096154	0.186667	0.137969	0.243824
CVD+AF+HF	2113	225	0.0572926	0.0844444	0.0516069	0.12873
CVD+AF+HF	2113	225	0.0459336	0.0666667	0.0377899	0.107573
CVD+AF+HF	2114	224	0.147854	0.241071	0.186592	0.302542
CVD+AF+HF	2114	225	0.0760221	0.0755556	0.0446281	0.118217
CVD+AF+HF	2114	224	0.0912035	0.102679	0.0662105	0.150079
CVD+AF+HF	2114	225	0.0430933	0.0311111	0.012598	0.0630475
CVD+AF+HF	2114	225	0.106936	0.137778	0.0955708	0.18983
CVD+AF+HF	2114	225	0.125728	0.151111	0.106975	0.20471
CVD+AF+HF	2114	225	0.173586	0.257778	0.201938	0.320121
CVD+AF+HF	2114	225	0.281276	0.422222	0.356871	0.48965
CVD+AF+HF	2114	225	0.0610094	0.0666667	0.0377899	0.107573
CVD+AF+HF	2114	225	0.213227	0.328889	0.267903	0.394454
CVD+AF+HF	2115	224	0.140378	0.227679	0.17447	0.288247
CVD+AF+HF	2115	225	0.16608	0.266667	0.210086	0.329509
CVD+AF+HF	2115	225	0.205075	0.337778	0.276267	0.403629
CVD+AF+HF	2115	225	0.272994	0.408889	0.344012	0.4762
CVD+AF+HF	2115	224	0.0855631	0.0669643	0.0379608	0.108043
CVD+AF+HF	2115	225	0.0713988	0.0933333	0.0587064	0.139129
CVD+AF+HF	2115	225	0.0572989	0.0711111	0.0411899	0.112913
CVD+AF+HF	2115	225	0.0395989	0.0266667	0.00984773	0.0571355
CVD+AF+HF	2115	225	0.119308	0.168889	0.122374	0.224362
CVD+AF+HF	2115	225	0.100631	0.146667	0.103159	0.199764
CVD+AF+HF	2120	225	0.0390283	0.0222222	0.00725396	0.0510945
CVD+AF+HF	2120	224	0.130774	0.227679	0.17447	0.288247
CVD+AF+HF	2120	225	0.259431	0.426667	0.361169	0.494123
CVD+AF+HF	2120	225	0.192162	0.302222	0.242964	0.366779
CVD+AF+HF	2120	225	0.15639	0.284444	0.226469	0.348199
CVD+AF+HF	2120	225	0.112101	0.146667	0.103159	0.199764
CVD+AF+HF	2120	225	0.0967967	0.146667	0.103159	0.199764
CVD+AF+HF	2120	224	0.0827294	0.0982143	0.0625793	0.144918
CVD+AF+HF	2120	225	0.0680949	0.102222	0.0659111	0.14943
CVD+AF+HF	2120	225	0.0552033	0.0577778	0.0311195	0.0967753
CVD+AF+HF	2121	225	0.063873	0.106667	0.069549	0.154546
CVD+AF+HF	2121	225	0.184457	0.337778	0.276267	0.403629
CVD+AF+HF	2121	225	0.147708	0.288889	0.230582	0.352854
CVD+AF+HF	2121	224	0.124811	0.191964	0.142547	0.249732
CVD+AF+HF	2121	225	0.0358946	0.0177778	0.00486456	0.0448901
CVD+AF+HF	2121	225	0.0910265	0.142222	0.0993572	0.194805
CVD+AF+HF	2121	224	0.0771656	0.0803571	0.0483192	0.124026
CVD+AF+HF	2121	225	0.0515288	0.0666667	0.0377899	0.107573
CVD+AF+HF	2121	225	0.250932	0.408889	0.344012	0.4762
CVD+AF+HF	2121	225	0.105991	0.173333	0.126255	0.229245
CVD+AF+HF	2122	225	0.0671559	0.0533333	0.0278584	0.0913088
CVD+AF+HF	2122	225	0.0840724	0.102222	0.0659111	0.14943
CVD+AF+HF	2122	225	0.0479963	0.0311111	0.012598	0.0630475
CVD+AF+HF	2122	225	0.293695	0.413333	0.348293	0.480689
CVD+AF+HF	2122	225	0.225638	0.333333	0.272082	0.399045
CVD+AF+HF	2122	225	0.185104	0.266667	0.210086	0.329509
CVD+AF+HF	2122	224	0.158315	0.223214	0.170447	0.283464
CVD+AF+HF	2122	225	0.135672	0.177778	0.130149	0.234116
CVD+AF+HF	2122	225	0.116908	0.128889	0.088046	0.179835
CVD+AF+HF	2122	224	0.0999832	0.0848214	0.0518409	0.12929
CVD+AF+HF	2123	225	0.0630836	0.08	0.0481013	0.123488
CVD+AF+HF	2123	225	0.285326	0.413333	0.348293	0.480689
CVD+AF+HF	2123	225	0.0441937	0.0177778	0.00486456	0.0448901
CVD+AF+HF	2123	225	0.0790792	0.106667	0.069549	0.154546
CVD+AF+HF	2123	225	0.21773	0.337778	0.276267	0.403629
CVD+AF+HF	2123	224	0.0937667	0.0535714	0.0279841	0.0917081
CVD+AF+HF	2123	225	0.110221	0.124444	0.0843089	0.174813
CVD+AF+HF	2123	225	0.129368	0.191111	0.141896	0.248662
CVD+AF+HF	2123	224	0.150857	0.21875	0.166432	0.278674
CVD+AF+HF	2123	225	0.177392	0.271111	0.21417	0.334192
CVD+AF+HF	2128	225	0.0344668	0.0222222	0.00725396	0.0510945
CVD+AF+HF	2128	225	0.246149	0.413333	0.348293	0.480689
CVD+AF+HF	2128	225	0.0492067	0.0488889	0.0246546	0.0857905
CVD+AF+HF	2128	225	0.145628	0.315556	0.255405	0.380645
CVD+AF+HF	2128	224	0.122473	0.169643	0.122934	0.22533
CVD+AF+HF	2128	225	0.0615348	0.0933333	0.0587064	0.139129
CVD+AF+HF	2128	225	0.103727	0.155556	0.110805	0.209642
CVD+AF+HF	2128	225	0.0880686	0.173333	0.126255	0.229245
CVD+AF+HF	2128	224	0.0747384	0.107143	0.0698651	0.155217
CVD+AF+HF	2128	225	0.180867	0.315556	0.255405	0.380645
CVD+AF+HF	2129	225	0.172687	0.36	0.29728	0.426463
CVD+AF+HF	2129	225	0.237748	0.395556	0.3312	0.462701
CVD+AF+HF	2129	225	0.0316555	0.0177778	0.00486456	0.0448901
CVD+AF+HF	2129	225	0.0459323	0.0622222	0.0344317	0.102195
CVD+AF+HF	2129	224	0.0697706	0.111607	0.0735417	0.160335
CVD+AF+HF	2129	225	0.057733	0.0844444	0.0516069	0.12873
CVD+AF+HF	2129	225	0.097306	0.2	0.149782	0.258308
CVD+AF+HF	2129	224	0.115944	0.191964	0.142547	0.249732
CVD+AF+HF	2129	225	0.138856	0.266667	0.210086	0.329509
CVD+AF+HF	2129	225	0.0829237	0.124444	0.0843089	0.174813
CVD+AF+HF	2130	225	0.176683	0.284444	0.226469	0.348199
CVD+AF+HF	2130	225	0.0429022	0.0222222	0.00725396	0.0510945
CVD+AF+HF	2130	225	0.282677	0.426667	0.361169	0.494123
CVD+AF+HF	2130	225	0.0611214	0.0622222	0.0344317	0.102195
CVD+AF+HF	2130	225	0.0765884	0.0888889	0.0551427	0.133943
CVD+AF+HF	2130	224	0.0921593	0.0982143	0.0625793	0.144918
CVD+AF+HF	2130	225	0.108006	0.168889	0.122374	0.224362
CVD+AF+HF	2130	225	0.127792	0.155556	0.110805	0.209642
CVD+AF+HF	2130	224	0.149792	0.196429	0.146503	0.25458
CVD+AF+HF	2130	225	0.214459	0.311111	0.251251	0.376029
CVD+AF+HF	2131	225	0.20643	0.364444	0.3015	0.431013
CVD+AF+HF	2131	225	0.274381	0.408889	0.344012	0.4762
CVD+AF+HF	2131	225	0.0394704	0.0222222	0.00725396	0.0510945
CVD+AF+HF	2131	225	0.0573308	0.0577778	0.0311195	0.0967753
CVD+AF+HF	2131	225	0.0719486	0.106667	0.069549	0.154546
CVD+AF+HF	2131	224	0.0867802	0.0803571	0.0483192	0.124026
CVD+AF+HF	2131	225	0.101832	0.111111	0.0732088	0.159642
CVD+AF+HF	2131	225	0.120589	0.208889	0.157707	0.267914
CVD+AF+HF	2131	224	0.142479	0.214286	0.162427	0.273874
CVD+AF+HF	2131	225	0.16971	0.24	0.185736	0.301252
CVD+AF+HF	2136	224	0.132593	0.196429	0.146503	0.25458
CVD+AF+HF	2136	225	0.260606	0.422222	0.356871	0.48965
CVD+AF+HF	2136	225	0.193049	0.311111	0.251251	0.376029
CVD+AF+HF	2136	225	0.157059	0.297778	0.23883	0.362144
CVD+AF+HF	2136	224	0.082606	0.0982143	0.0625793	0.144918
CVD+AF+HF	2136	225	0.0967079	0.164444	0.118505	0.219468
CVD+AF+HF	2136	225	0.0680825	0.111111	0.0732088	0.159642
CVD+AF+HF	2136	225	0.0549155	0.0444444	0.0215156	0.0802141
CVD+AF+HF	2136	225	0.0387006	0.0177778	0.00486456	0.0448901
CVD+AF+HF	2136	225	0.113036	0.151111	0.106975	0.20471
CVD+AF+HF	2137	225	0.184872	0.346667	0.284654	0.41278
CVD+AF+HF	2137	225	0.252207	0.4	0.335465	0.467206
CVD+AF+HF	2137	225	0.0355479	0.0133333	0.00275814	0.038469
CVD+AF+HF	2137	225	0.0512426	0.0577778	0.0311195	0.0967753
CVD+AF+HF	2137	225	0.0640874	0.102222	0.0659111	0.14943
CVD+AF+HF	2137	224	0.0772429	0.0982143	0.0625793	0.144918
CVD+AF+HF	2137	225	0.091231	0.151111	0.106975	0.20471
CVD+AF+HF	2137	225	0.106171	0.186667	0.137969	0.243824
CVD+AF+HF	2137	224	0.126435	0.174107	0.126833	0.230233
CVD+AF+HF	2137	225	0.149759	0.284444	0.226469	0.348199
CVD+AF+HF	2138	225	0.0476358	0.0177778	0.00486456	0.0448901
CVD+AF+HF	2138	225	0.0670604	0.0577778	0.0311195	0.0967753
CVD+AF+HF	2138	225	0.18783	0.297778	0.23883	0.362144
CVD+AF+HF	2138	224	0.159792	0.191964	0.142547	0.249732
CVD+AF+HF	2138	225	0.137037	0.191111	0.141896	0.248662
CVD+AF+HF	2138	225	0.117334	0.12	0.0805898	0.169774
CVD+AF+HF	2138	224	0.100208	0.102679	0.0662105	0.150079
CVD+AF+HF	2138	225	0.0843678	0.106667	0.069549	0.154546
CVD+AF+HF	2138	225	0.226402	0.293333	0.234703	0.357503
CVD+AF+HF	2138	225	0.294918	0.435556	0.369779	0.503053
CVD+AF+HF	2139	225	0.28687	0.408889	0.344012	0.4762
CVD+AF+HF	2139	225	0.0438216	0.0177778	0.00486456	0.0448901
CVD+AF+HF	2139	225	0.18038	0.271111	0.21417	0.334192
CVD+AF+HF	2139	224	0.152565	0.209821	0.158431	0.269065
CVD+AF+HF	2139	225	0.129909	0.195556	0.145834	0.25349
CVD+AF+HF	2139	225	0.110571	0.128889	0.088046	0.179835
CVD+AF+HF	2139	225	0.0631092	0.0577778	0.0311195	0.0967753
CVD+AF+HF	2139	224	0.0947321	0.0714286	0.0413763	0.113405
CVD+AF+HF	2139	225	0.0791286	0.111111	0.0732088	0.159642
CVD+AF+HF	2139	225	0.218612	0.342222	0.280457	0.408208
CVD+AF+HF	2144	225	0.034327	0.0311111	0.012598	0.0630475
CVD+AF+HF	2144	225	0.247051	0.413333	0.348293	0.480689
CVD+AF+HF	2144	225	0.0489183	0.0444444	0.0215156	0.0802141
CVD+AF+HF	2144	225	0.0606793	0.0977778	0.0622964	0.144291
CVD+AF+HF	2144	224	0.0743978	0.111607	0.0735417	0.160335
CVD+AF+HF	2144	225	0.10174	0.146667	0.103159	0.199764
CVD+AF+HF	2144	224	0.120407	0.214286	0.162427	0.273874
CVD+AF+HF	2144	225	0.144477	0.315556	0.255405	0.380645
CVD+AF+HF	2144	225	0.179988	0.306667	0.247104	0.371407
CVD+AF+HF	2144	225	0.0871753	0.133333	0.0918002	0.184841
CVD+AF+HF	2145	225	0.0456548	0.0577778	0.0311195	0.0967753
CVD+AF+HF	2145	225	0.0314859	0.0266667	0.00984773	0.0571355
CVD+AF+HF	2145	225	0.056963	0.0888889	0.0551427	0.133943
CVD+AF+HF	2145	225	0.081737	0.142222	0.0993572	0.194805
CVD+AF+HF	2145	225	0.0959014	0.182222	0.134054	0.238975
CVD+AF+HF	2145	224	0.114104	0.1875	0.138602	0.244873
CVD+AF+HF	2145	225	0.136484	0.297778	0.23883	0.362144
CVD+AF+HF	2145	225	0.172034	0.346667	0.284654	0.41278
CVD+AF+HF	2145	225	0.238888	0.4	0.335465	0.467206
CVD+AF+HF	2145	224	0.0692492	0.0848214	0.0518409	0.12929
CVD+AF+HF	2146	225	0.125073	0.142222	0.0993572	0.194805
CVD+AF+HF	2146	225	0.213223	0.337778	0.276267	0.403629
CVD+AF+HF	2146	225	0.173258	0.262222	0.206008	0.324819
CVD+AF+HF	2146	224	0.14739	0.241071	0.186592	0.302542
CVD+AF+HF	2146	225	0.106528	0.128889	0.088046	0.179835
CVD+AF+HF	2146	224	0.0905971	0.111607	0.0735417	0.160335
CVD+AF+HF	2146	225	0.0755018	0.08	0.0481013	0.123488
CVD+AF+HF	2146	225	0.060375	0.0577778	0.0311195	0.0967753
CVD+AF+HF	2146	225	0.28248	0.422222	0.356871	0.48965
CVD+AF+HF	2146	225	0.0425754	0.0311111	0.012598	0.0630475
CVD+AF+HF	2147	225	0.0707444	0.0977778	0.0622964	0.144291
CVD+AF+HF	2147	224	0.0849783	0.0535714	0.0279841	0.0917081
CVD+AF+HF	2147	225	0.100214	0.151111	0.106975	0.20471
CVD+AF+HF	2147	225	0.039103	0.0266667	0.00984773	0.0571355
CVD+AF+HF	2147	224	0.139854	0.205357	0.154445	0.264246
CVD+AF+HF	2147	225	0.165649	0.302222	0.242964	0.366779
CVD+AF+HF	2147	225	0.204977	0.311111	0.251251	0.376029
CVD+AF+HF	2147	225	0.118723	0.177778	0.130149	0.234116
CVD+AF+HF	2147	225	0.274478	0.417778	0.35258	0.485172
CVD+AF+HF	2147	225	0.0568294	0.0711111	0.0411899	0.112913
CVD+AF+HF	2152	225	0.156525	0.284444	0.226469	0.348199
CVD+AF+HF	2152	224	0.130743	0.236607	0.182543	0.297785
CVD+AF+HF	2152	225	0.111644	0.146667	0.103159	0.199764
CVD+AF+HF	2152	225	0.0963909	0.137778	0.0955708	0.18983
CVD+AF+HF	2152	224	0.0825767	0.09375	0.0589728	0.139734
CVD+AF+HF	2152	225	0.0676966	0.106667	0.069549	0.154546
CVD+AF+HF	2152	225	0.0549455	0.0533333	0.0278584	0.0913088
CVD+AF+HF	2152	225	0.0385294	0.0266667	0.00984773	0.0571355
CVD+AF+HF	2152	225	0.261499	0.422222	0.356871	0.48965
CVD+AF+HF	2152	225	0.192785	0.306667	0.247104	0.371407
CVD+AF+HF	2153	225	0.25332	0.422222	0.356871	0.48965
CVD+AF+HF	2153	225	0.184798	0.315556	0.255405	0.380645
CVD+AF+HF	2153	225	0.147989	0.311111	0.251251	0.376029
CVD+AF+HF	2153	224	0.12465	0.183036	0.134668	0.240004
CVD+AF+HF	2153	225	0.0354544	0.0177778	0.00486456	0.0448901
CVD+AF+HF	2153	225	0.0906359	0.155556	0.110805	0.209642
CVD+AF+HF	2153	225	0.0512183	0.0622222	0.0344317	0.102195
CVD+AF+HF	2153	225	0.0635651	0.106667	0.069549	0.154546
CVD+AF+HF	2153	224	0.0768833	0.0669643	0.0379608	0.108043
CVD+AF+HF	2153	225	0.105566	0.173333	0.126255	0.229245
CVD+AF+HF	2154	225	0.047391	0.0266667	0.00984773	0.0571355
CVD+AF+HF	2154	225	0.0665683	0.0577778	0.0311195	0.0967753
CVD+AF+HF	2154	224	0.0993055	0.0892857	0.0553928	0.134525
CVD+AF+HF	2154	225	0.116395	0.124444	0.0843089	0.174813
CVD+AF+HF	2154	225	0.0834913	0.0977778	0.0622964	0.144291
CVD+AF+HF	2154	224	0.157872	0.227679	0.17447	0.288247
CVD+AF+HF	2154	225	0.184792	0.28	0.222362	0.343537
CVD+AF+HF	2154	225	0.225644	0.324444	0.263731	0.389857
CVD+AF+HF	2154	225	0.134996	0.164444	0.118505	0.219468
CVD+AF+HF	2154	225	0.294984	0.422222	0.356871	0.48965
CVD+AF+HF	2155	225	0.176972	0.293333	0.234703	0.357503
CVD+AF+HF	2155	224	0.150499	0.232143	0.178502	0.29302
CVD+AF+HF	2155	225	0.128669	0.173333	0.126255	0.229245
CVD+AF+HF	2155	225	0.109679	0.128889	0.088046	0.179835
CVD+AF+HF	2155	224	0.0930992	0.0625	0.0345873	0.102642
CVD+AF+HF	2155	225	0.0783731	0.0977778	0.0622964	0.144291
CVD+AF+HF	2155	225	0.0626109	0.0755556	0.0446281	0.118217
CVD+AF+HF	2155	225	0.0436295	0.0222222	0.00725396	0.0510945
CVD+AF+HF	2155	225	0.217654	0.306667	0.247104	0.371407
CVD+AF+HF	2155	225	0.286798	0.422222	0.356871	0.48965
CVD+AF+HF	2160	225	0.24839	0.4	0.335465	0.467206
CVD+AF+HF	2160	225	0.181361	0.328889	0.267903	0.394454
CVD+AF+HF	2160	225	0.0341001	0.0177778	0.00486456	0.0448901
CVD+AF+HF	2160	225	0.145594	0.306667	0.247104	0.371407
CVD+AF+HF	2160	224	0.122409	0.196429	0.146503	0.25458
CVD+AF+HF	2160	225	0.103236	0.155556	0.110805	0.209642
CVD+AF+HF	2160	225	0.0878375	0.16	0.114648	0.214562
CVD+AF+HF	2160	224	0.0746072	0.0982143	0.0625793	0.144918
CVD+AF+HF	2160	225	0.0610632	0.106667	0.069549	0.154546
CVD+AF+HF	2160	225	0.0488894	0.0444444	0.0215156	0.0802141
CVD+AF+HF	2161	225	0.0456272	0.0622222	0.0344317	0.102195
CVD+AF+HF	2161	225	0.0312981	0.0177778	0.00486456	0.0448901
CVD+AF+HF	2161	224	0.0696554	0.0982143	0.0625793	0.144918
CVD+AF+HF	2161	225	0.0573109	0.0844444	0.0516069	0.12873
CVD+AF+HF	2161	225	0.0970483	0.195556	0.145834	0.25349
CVD+AF+HF	2161	225	0.0824719	0.142222	0.0993572	0.194805
CVD+AF+HF	2161	225	0.13884	0.275556	0.218263	0.338868
CVD+AF+HF	2161	225	0.173173	0.346667	0.284654	0.41278
CVD+AF+HF	2161	225	0.240204	0.408889	0.344012	0.4762
CVD+AF+HF	2161	224	0.115691	0.183036	0.134668	0.240004
CVD+AF+HF	2162	225	0.0424196	0.0222222	0.00725396	0.0510945
CVD+AF+HF	2162	225	0.0605154	0.0533333	0.0278584	0.0913088
CVD+AF+HF	2162	225	0.0759785	0.102222	0.0659111	0.14943
CVD+AF+HF	2162	224	0.091563	0.0803571	0.0483192	0.124026
CVD+AF+HF	2162	225	0.107614	0.173333	0.126255	0.229245
CVD+AF+HF	2162	225	0.127105	0.164444	0.118505	0.219468
CVD+AF+HF	2162	224	0.149342	0.178571	0.130745	0.235124
CVD+AF+HF	2162	225	0.176201	0.297778	0.23883	0.362144
CVD+AF+HF	2162	225	0.21468	0.315556	0.255405	0.380645
CVD+AF+HF	2162	225	0.283856	0.426667	0.361169	0.494123
CVD+AF+HF	2163	225	0.0389876	0.0222222	0.00725396	0.0510945
CVD+AF+HF	2163	225	0.0711993	0.106667	0.069549	0.154546
CVD+AF+HF	2163	225	0.0568908	0.0622222	0.0344317	0.102195
CVD+AF+HF	2163	225	0.275774	0.404444	0.339736	0.471706
CVD+AF+HF	2163	225	0.206689	0.364444	0.3015	0.431013
CVD+AF+HF	2163	225	0.169271	0.244444	0.189775	0.305981
CVD+AF+HF	2163	224	0.141745	0.205357	0.154445	0.264246
CVD+AF+HF	2163	225	0.101424	0.12	0.0805898	0.169774
CVD+AF+HF	2163	225	0.119976	0.217778	0.16567	0.277483
CVD+AF+HF	2163	224	0.0862276	0.0669643	0.0379608	0.108043
CVD+AF+HF	2168	225	0.0382567	0.0177778	0.00486456	0.0448901
CVD+AF+HF	2168	225	0.054631	0.0488889	0.0246546	0.0857905
CVD+AF+HF	2168	225	0.0675995	0.111111	0.0732088	0.159642
CVD+AF+HF	2168	225	0.112428	0.146667	0.103159	0.199764
CVD+AF+HF	2168	225	0.0964704	0.16	0.114648	0.214562
CVD+AF+HF	2168	224	0.132585	0.200893	0.150469	0.259418
CVD+AF+HF	2168	225	0.157258	0.315556	0.255405	0.380645
CVD+AF+HF	2168	225	0.193528	0.311111	0.251251	0.376029
CVD+AF+HF	2168	224	0.0824058	0.0892857	0.0553928	0.134525
CVD+AF+HF	2168	225	0.262798	0.413333	0.348293	0.480689
CVD+AF+HF	2169	225	0.0509064	0.0622222	0.0344317	0.102195
CVD+AF+HF	2169	225	0.185392	0.342222	0.280457	0.408208
CVD+AF+HF	2169	225	0.254654	0.404444	0.339736	0.471706
CVD+AF+HF	2169	225	0.15001	0.293333	0.234703	0.357503
CVD+AF+HF	2169	224	0.126037	0.174107	0.126833	0.230233
CVD+AF+HF	2169	225	0.105906	0.182222	0.134054	0.238975
CVD+AF+HF	2169	225	0.090741	0.151111	0.106975	0.20471
CVD+AF+HF	2169	225	0.0351735	0.00888889	0.0010783	0.0317391
CVD+AF+HF	2169	224	0.0770253	0.0982143	0.0625793	0.144918
CVD+AF+HF	2169	225	0.0636779	0.0977778	0.0622964	0.144291
CVD+AF+HF	2170	225	0.0665135	0.0488889	0.0246546	0.0857905
CVD+AF+HF	2170	225	0.187296	0.302222	0.242964	0.366779
CVD+AF+HF	2170	224	0.159596	0.1875	0.138602	0.244873
CVD+AF+HF	2170	225	0.0470561	0.0222222	0.00725396	0.0510945
CVD+AF+HF	2170	225	0.136294	0.182222	0.134054	0.238975
CVD+AF+HF	2170	225	0.296225	0.426667	0.361169	0.494123
CVD+AF+HF	2170	225	0.116734	0.128889	0.088046	0.179835
CVD+AF+HF	2170	224	0.0996327	0.09375	0.0589728	0.139734
CVD+AF+HF	2170	225	0.0836216	0.115556	0.0768894	0.164718
CVD+AF+HF	2170	225	0.226545	0.306667	0.247104	0.371407
CVD+AF+HF	2171	225	0.062601	0.0577778	0.0311195	0.0967753
CVD+AF+HF	2171	225	0.0783997	0.111111	0.0732088	0.159642
CVD+AF+HF	2171	225	0.0432787	0.0177778	0.00486456	0.0448901
CVD+AF+HF	2171	225	0.288289	0.413333	0.348293	0.480689
CVD+AF+HF	2171	225	0.218689	0.333333	0.272082	0.399045
CVD+AF+HF	2171	225	0.180205	0.284444	0.226469	0.348199
CVD+AF+HF	2171	224	0.151838	0.209821	0.158431	0.269065
CVD+AF+HF	2171	225	0.129269	0.173333	0.126255	0.229245
CVD+AF+HF	2171	225	0.110006	0.155556	0.110805	0.209642
CVD+AF+HF	2171	224	0.0941625	0.0580357	0.03126	0.0971983
CVD+AF+HF	2176	225	0.174133	0.32	0.259565	0.385254
CVD+AF+HF	2176	225	0.14161	0.311111	0.251251	0.376029
CVD+AF+HF	2176	224	0.120056	0.214286	0.162427	0.273874
CVD+AF+HF	2176	225	0.102213	0.168889	0.122374	0.224362
CVD+AF+HF	2176	225	0.23021	0.377778	0.314195	0.444627
CVD+AF+HF	2176	224	0.0735503	0.111607	0.0735417	0.160335
CVD+AF+HF	2176	225	0.0604102	0.0977778	0.0622964	0.144291
CVD+AF+HF	2176	225	0.0466016	0.0488889	0.0246546	0.0857905
CVD+AF+HF	2176	225	0.0316205	0.0266667	0.00984773	0.0571355
CVD+AF+HF	2176	225	0.0866765	0.137778	0.0955708	0.18983
CVD+AF+HF	2177	225	0.0435596	0.0622222	0.0344317	0.102195
CVD+AF+HF	2177	225	0.0564091	0.0844444	0.0516069	0.12873
CVD+AF+HF	2177	224	0.0690275	0.0892857	0.0553928	0.134525
CVD+AF+HF	2177	225	0.0813464	0.133333	0.0918002	0.184841
CVD+AF+HF	2177	225	0.0966793	0.191111	0.141896	0.248662
CVD+AF+HF	2177	224	0.114087	0.196429	0.146503	0.25458
CVD+AF+HF	2177	225	0.13472	0.328889	0.267903	0.394454
CVD+AF+HF	2177	225	0.165727	0.297778	0.23883	0.362144
CVD+AF+HF	2177	225	0.0292026	0.0266667	0.00984773	0.0571355
CVD+AF+HF	2177	225	0.221574	0.404444	0.339736	0.471706
CVD+AF+HF	2178	224	0.0859104	0.120536	0.0809566	0.170511
CVD+AF+HF	2178	225	0.0374279	0.0311111	0.012598	0.0630475
CVD+AF+HF	2178	225	0.0549204	0.0488889	0.0246546	0.0857905
CVD+AF+HF	2178	225	0.0711485	0.102222	0.0659111	0.14943
CVD+AF+HF	2178	225	0.101273	0.111111	0.0732088	0.159642
CVD+AF+HF	2178	225	0.257676	0.4	0.335465	0.467206
CVD+AF+HF	2178	225	0.199016	0.311111	0.251251	0.376029
CVD+AF+HF	2178	225	0.163443	0.311111	0.251251	0.376029
CVD+AF+HF	2178	224	0.139279	0.205357	0.154445	0.264246
CVD+AF+HF	2178	225	0.119228	0.173333	0.126255	0.229245
CVD+AF+HF	2179	225	0.249181	0.422222	0.356871	0.48965
CVD+AF+HF	2179	225	0.190763	0.306667	0.247104	0.371407
CVD+AF+HF	2179	225	0.15631	0.311111	0.251251	0.376029
CVD+AF+HF	2179	225	0.0516058	0.0711111	0.0411899	0.112913
CVD+AF+HF	2179	225	0.0664911	0.0755556	0.0446281	0.118217
CVD+AF+HF	2179	224	0.0811348	0.111607	0.0735417	0.160335
CVD+AF+HF	2179	225	0.0955003	0.111111	0.0732088	0.159642
CVD+AF+HF	2179	225	0.113358	0.173333	0.126255	0.229245
CVD+AF+HF	2179	224	0.133271	0.209821	0.158431	0.269065
CVD+AF+HF	2179	225	0.0346638	0.0222222	0.00725396	0.0510945
CVD+AF+HF	2184	225	0.183593	0.328889	0.267903	0.394454
CVD+AF+HF	2184	225	0.150309	0.275556	0.218263	0.338868
CVD+AF+HF	2184	224	0.127991	0.191964	0.142547	0.249732
CVD+AF+HF	2184	225	0.10931	0.213333	0.161684	0.272703
CVD+AF+HF	2184	225	0.0929926	0.102222	0.0659111	0.14943
CVD+AF+HF	2184	225	0.0651576	0.111111	0.0732088	0.159642
CVD+AF+HF	2184	225	0.0344656	0.0266667	0.00984773	0.0571355
CVD+AF+HF	2184	225	0.0508059	0.0444444	0.0215156	0.0802141
CVD+AF+HF	2184	224	0.0792659	0.125	0.0846929	0.175571
CVD+AF+HF	2184	225	0.240354	0.395556	0.3312	0.462701
CVD+AF+HF	2185	225	0.23165	0.404444	0.339736	0.471706
CVD+AF+HF	2185	225	0.174943	0.311111	0.251251	0.376029
CVD+AF+HF	2185	224	0.122081	0.205357	0.154445	0.264246
CVD+AF+HF	2185	225	0.10343	0.191111	0.141896	0.248662
CVD+AF+HF	2185	225	0.0875824	0.111111	0.0732088	0.159642
CVD+AF+HF	2185	224	0.0744029	0.107143	0.0698651	0.155217
CVD+AF+HF	2185	225	0.0610061	0.0844444	0.0516069	0.12873
CVD+AF+HF	2185	225	0.0475392	0.0577778	0.0311195	0.0967753
CVD+AF+HF	2185	225	0.0318796	0.0266667	0.00984773	0.0571355
CVD+AF+HF	2185	225	0.143679	0.315556	0.255405	0.380645
CVD+AF+HF	2186	225	0.0594938	0.0577778	0.0311195	0.0967753
CVD+AF+HF	2186	225	0.0764557	0.106667	0.069549	0.154546
CVD+AF+HF	2186	224	0.0918432	0.111607	0.0735417	0.160335
CVD+AF+HF	2186	225	0.108329	0.111111	0.0732088	0.159642
CVD+AF+HF	2186	225	0.12642	0.177778	0.130149	0.234116
CVD+AF+HF	2186	224	0.147623	0.205357	0.154445	0.264246
CVD+AF+HF	2186	225	0.171909	0.297778	0.23883	0.362144
CVD+AF+HF	2186	225	0.208317	0.311111	0.251251	0.376029
CVD+AF+HF	2186	225	0.267414	0.408889	0.344012	0.4762
CVD+AF+HF	2186	225	0.0406229	0.0266667	0.00984773	0.0571355
CVD+AF+HF	2187	225	0.0716848	0.0844444	0.0516069	0.12873
CVD+AF+HF	2187	225	0.0559871	0.0711111	0.0411899	0.112913
CVD+AF+HF	2187	225	0.0376568	0.0222222	0.00725396	0.0510945
CVD+AF+HF	2187	224	0.0868202	0.111607	0.0735417	0.160335
CVD+AF+HF	2187	225	0.258974	0.413333	0.348293	0.480689
CVD+AF+HF	2187	225	0.199844	0.32	0.259565	0.385254
CVD+AF+HF	2187	225	0.165373	0.288889	0.230582	0.352854
CVD+AF+HF	2187	224	0.141552	0.227679	0.17447	0.288247
CVD+AF+HF	2187	225	0.120203	0.168889	0.122374	0.224362
CVD+AF+HF	2187	225	0.102306	0.106667	0.069549	0.154546
CVD+AF+HF	2192	225	0.233055	0.426667	0.361169	0.494123
CVD+AF+HF	2192	225	0.144342	0.32	0.259565	0.385254
CVD+AF+HF	2192	225	0.0466468	0.0488889	0.0246546	0.0857905
CVD+AF+HF	2192	225	0.175416	0.253333	0.197876	0.315415
CVD+AF+HF	2192	225	0.0605272	0.0977778	0.0622964	0.144291
CVD+AF+HF	2192	224	0.0737553	0.120536	0.0809566	0.170511
CVD+AF+HF	2192	225	0.0874258	0.151111	0.106975	0.20471
CVD+AF+HF	2192	225	0.103717	0.173333	0.126255	0.229245
CVD+AF+HF	2192	224	0.121504	0.205357	0.154445	0.264246
CVD+AF+HF	2192	225	0.03131	0.0177778	0.00486456	0.0448901
CVD+AF+HF	2193	225	0.167072	0.306667	0.247104	0.371407
CVD+AF+HF	2193	225	0.0824313	0.115556	0.0768894	0.164718
CVD+AF+HF	2193	225	0.0437493	0.0533333	0.0278584	0.0913088
CVD+AF+HF	2193	225	0.224638	0.408889	0.344012	0.4762
CVD+AF+HF	2193	225	0.137565	0.288889	0.230582	0.352854
CVD+AF+HF	2193	224	0.115763	0.227679	0.17447	0.288247
CVD+AF+HF	2193	225	0.0975784	0.191111	0.141896	0.248662
CVD+AF+HF	2193	224	0.0692501	0.107143	0.0698651	0.155217
CVD+AF+HF	2193	225	0.0564607	0.0977778	0.0622964	0.144291
CVD+AF+HF	2193	225	0.0288815	0.0177778	0.00486456	0.0448901
CVD+AF+HF	2194	225	0.0552527	0.0533333	0.0278584	0.0913088
CVD+AF+HF	2194	224	0.0870745	0.129464	0.0884472	0.180614
CVD+AF+HF	2194	225	0.261408	0.431111	0.365471	0.49859
CVD+AF+HF	2194	225	0.200828	0.266667	0.210086	0.329509
CVD+AF+HF	2194	225	0.167467	0.302222	0.242964	0.366779
CVD+AF+HF	2194	224	0.141898	0.227679	0.17447	0.288247
CVD+AF+HF	2194	225	0.121421	0.164444	0.118505	0.219468
CVD+AF+HF	2194	225	0.0373055	0.0222222	0.00725396	0.0510945
CVD+AF+HF	2194	225	0.102547	0.128889	0.088046	0.179835
CVD+AF+HF	2194	225	0.0715692	0.0888889	0.0551427	0.133943
CVD+AF+HF	2195	225	0.253194	0.435556	0.369779	0.503053
CVD+AF+HF	2195	224	0.082153	0.102679	0.0662105	0.150079
CVD+AF+HF	2195	225	0.0519729	0.0666667	0.0377899	0.107573
CVD+AF+HF	2195	225	0.0345432	0.0133333	0.00275814	0.038469
CVD+AF+HF	2195	225	0.0670572	0.0933333	0.0587064	0.139129
CVD+AF+HF	2195	225	0.0969641	0.128889	0.088046	0.179835
CVD+AF+HF	2195	225	0.115005	0.177778	0.130149	0.234116
CVD+AF+HF	2195	225	0.192574	0.288889	0.230582	0.352854
CVD+AF+HF	2195	225	0.160568	0.266667	0.210086	0.329509
CVD+AF+HF	2195	224	0.135798	0.241071	0.186592	0.302542
CVD+AF+HF	2200	225	0.24301	0.422222	0.356871	0.48965
CVD+AF+HF	2200	225	0.0506658	0.0311111	0.012598	0.0630475
CVD+AF+HF	2200	225	0.0651949	0.106667	0.069549	0.154546
CVD+AF+HF	2200	225	0.153143	0.293333	0.234703	0.357503
CVD+AF+HF	2200	225	0.0340428	0.0266667	0.00984773	0.0571355
CVD+AF+HF	2200	224	0.0790885	0.142857	0.0998105	0.195647
CVD+AF+HF	2200	225	0.184713	0.275556	0.218263	0.338868
CVD+AF+HF	2200	225	0.110288	0.195556	0.145834	0.25349
CVD+AF+HF	2200	224	0.128589	0.21875	0.166432	0.278674
CVD+AF+HF	2200	225	0.0935207	0.102222	0.0659111	0.14943
CVD+AF+HF	2201	225	0.234514	0.391111	0.326941	0.458191
CVD+AF+HF	2201	225	0.176606	0.32	0.259565	0.385254
CVD+AF+HF	2201	225	0.146066	0.275556	0.218263	0.338868
CVD+AF+HF	2201	225	0.103588	0.164444	0.118505	0.219468
CVD+AF+HF	2201	225	0.0886001	0.124444	0.0843089	0.174813
CVD+AF+HF	2201	224	0.0743371	0.107143	0.0698651	0.155217
CVD+AF+HF	2201	225	0.0609064	0.115556	0.0768894	0.164718
CVD+AF+HF	2201	225	0.0475357	0.0444444	0.0215156	0.0802141
CVD+AF+HF	2201	225	0.0314842	0.0177778	0.00486456	0.0448901
CVD+AF+HF	2201	224	0.123226	0.254464	0.198789	0.316763
CVD+AF+HF	2202	225	0.0403203	0.0222222	0.00725396	0.0510945
CVD+AF+HF	2202	225	0.17613	0.271111	0.21417	0.334192
CVD+AF+HF	2202	224	0.149255	0.241071	0.186592	0.302542
CVD+AF+HF	2202	225	0.127966	0.16	0.114648	0.214562
CVD+AF+HF	2202	225	0.10931	0.106667	0.069549	0.154546
CVD+AF+HF	2202	224	0.0924493	0.15625	0.111311	0.210548
CVD+AF+HF	2202	225	0.076862	0.0844444	0.0516069	0.12873
CVD+AF+HF	2202	225	0.0596726	0.0577778	0.0311195	0.0967753
CVD+AF+HF	2202	225	0.209849	0.271111	0.21417	0.334192
CVD+AF+HF	2202	225	0.270985	0.444444	0.37841	0.511962
CVD+AF+HF	2203	225	0.168764	0.284444	0.226469	0.348199
CVD+AF+HF	2203	224	0.143547	0.232143	0.178502	0.29302
CVD+AF+HF	2203	225	0.121285	0.146667	0.103159	0.199764
CVD+AF+HF	2203	225	0.103516	0.155556	0.110805	0.209642
CVD+AF+HF	2203	224	0.0876023	0.102679	0.0662105	0.150079
CVD+AF+HF	2203	225	0.0561466	0.0622222	0.0344317	0.102195
CVD+AF+HF	2203	225	0.0720487	0.0977778	0.0622964	0.144291
CVD+AF+HF	2203	225	0.202222	0.302222	0.242964	0.366779
CVD+AF+HF	2203	225	0.262596	0.417778	0.35258	0.485172
CVD+AF+HF	2203	225	0.0374385	0.0133333	0.00275814	0.038469
CVD+AF+HF	2208	225	0.141934	0.351111	0.288857	0.417347
CVD+AF+HF	2208	225	0.0456746	0.0577778	0.0311195	0.0967753
CVD+AF+HF	2208	225	0.0587207	0.08	0.0481013	0.123488
CVD+AF+HF	2208	224	0.0718382	0.102679	0.0662105	0.150079
CVD+AF+HF	2208	225	0.0851855	0.133333	0.0918002	0.184841
CVD+AF+HF	2208	225	0.101082	0.155556	0.110805	0.209642
CVD+AF+HF	2208	224	0.119141	0.191964	0.142547	0.249732
CVD+AF+HF	2208	225	0.175483	0.306667	0.247104	0.371407
CVD+AF+HF	2208	225	0.240142	0.404444	0.339736	0.471706
CVD+AF+HF	2208	225	0.0302227	0.0311111	0.012598	0.0630475
CVD+AF+HF	2209	225	0.135129	0.284444	0.226469	0.348199
CVD+AF+HF	2209	224	0.112993	0.209821	0.158431	0.269065
CVD+AF+HF	2209	225	0.0950305	0.173333	0.126255	0.229245
CVD+AF+HF	2209	225	0.0425026	0.0666667	0.0377899	0.107573
CVD+AF+HF	2209	224	0.0676744	0.116071	0.0772393	0.165432
CVD+AF+HF	2209	225	0.167438	0.36	0.29728	0.426463
CVD+AF+HF	2209	225	0.0279775	0.0222222	0.00725396	0.0510945
CVD+AF+HF	2209	225	0.0548835	0.0577778	0.0311195	0.0967753
CVD+AF+HF	2209	225	0.0797882	0.12	0.0805898	0.169774
CVD+AF+HF	2209	225	0.231898	0.404444	0.339736	0.471706
CVD+AF+HF	2210	225	0.199197	0.333333	0.272082	0.399045
CVD+AF+HF	2210	225	0.053476	0.0533333	0.0278584	0.0913088
CVD+AF+HF	2210	225	0.0686665	0.0888889	0.0551427	0.133943
CVD+AF+HF	2210	224	0.0833367	0.0982143	0.0625793	0.144918
CVD+AF+HF	2210	225	0.116767	0.16	0.114648	0.214562
CVD+AF+HF	2210	224	0.138004	0.209821	0.158431	0.269065
CVD+AF+HF	2210	225	0.16282	0.302222	0.242964	0.366779
CVD+AF+HF	2210	225	0.0355593	0.0311111	0.012598	0.0630475
CVD+AF+HF	2210	225	0.099306	0.128889	0.088046	0.179835
CVD+AF+HF	2210	225	0.266426	0.408889	0.344012	0.4762
CVD+AF+HF	2211	225	0.258095	0.408889	0.344012	0.4762
CVD+AF+HF	2211	225	0.156102	0.284444	0.226469	0.348199
CVD+AF+HF	2211	224	0.131432	0.232143	0.178502	0.29302
CVD+AF+HF	2211	225	0.110836	0.164444	0.118505	0.219468
CVD+AF+HF	2211	225	0.0933371	0.124444	0.0843089	0.174813
CVD+AF+HF	2211	224	0.0787952	0.102679	0.0662105	0.150079
CVD+AF+HF	2211	225	0.0644074	0.0666667	0.0377899	0.107573
CVD+AF+HF	2211	225	0.0498896	0.0666667	0.0377899	0.107573
CVD+AF+HF	2211	225	0.0330605	0.0222222	0.00725396	0.0510945
CVD+AF+HF	2211	225	0.191506	0.342222	0.280457	0.408208
CVD+AF+HF	2216	225	0.033099	0.0311111	0.012598	0.0630475
CVD+AF+HF	2216	225	0.0500322	0.0577778	0.0311195	0.0967753
CVD+AF+HF	2216	225	0.0637834	0.0622222	0.0344317	0.102195
CVD+AF+HF	2216	224	0.0775824	0.129464	0.0884472	0.180614
CVD+AF+HF	2216	225	0.108489	0.151111	0.106975	0.20471
CVD+AF+HF	2216	225	0.15093	0.324444	0.263731	0.389857
CVD+AF+HF	2216	225	0.185548	0.306667	0.247104	0.371407
CVD+AF+HF	2216	225	0.251285	0.404444	0.339736	0.471706
CVD+AF+HF	2216	224	0.127533	0.223214	0.170447	0.283464
CVD+AF+HF	2216	225	0.0918848	0.124444	0.0843089	0.174813
CVD+AF+HF	2217	225	0.046576	0.0666667	0.0377899	0.107573
CVD+AF+HF	2217	225	0.0597442	0.0622222	0.0344317	0.102195
CVD+AF+HF	2217	224	0.0731097	0.111607	0.0735417	0.160335
CVD+AF+HF	2217	225	0.0862366	0.146667	0.103159	0.199764
CVD+AF+HF	2217	225	0.102237	0.146667	0.103159	0.199764
CVD+AF+HF	2217	224	0.121138	0.214286	0.162427	0.273874
CVD+AF+HF	2217	225	0.14452	0.302222	0.242964	0.366779
CVD+AF+HF	2217	225	0.177367	0.333333	0.272082	0.399045
CVD+AF+HF	2217	225	0.243031	0.408889	0.344012	0.4762
CVD+AF+HF	2217	225	0.0307038	0.0222222	0.00725396	0.0510945
CVD+AF+HF	2218	225	0.209125	0.324444	0.263731	0.389857
CVD+AF+HF	2218	225	0.171852	0.306667	0.247104	0.371407
CVD+AF+HF	2218	224	0.146433	0.209821	0.158431	0.269065
CVD+AF+HF	2218	225	0.124471	0.151111	0.106975	0.20471
CVD+AF+HF	2218	225	0.106311	0.137778	0.0955708	0.18983
CVD+AF+HF	2218	224	0.089523	0.111607	0.0735417	0.160335
CVD+AF+HF	2218	225	0.0742204	0.0888889	0.0551427	0.133943
CVD+AF+HF	2218	225	0.058188	0.04	0.018451	0.0745719
CVD+AF+HF	2218	225	0.0387405	0.0355556	0.0154731	0.068854
CVD+AF+HF	2218	225	0.276868	0.408889	0.344012	0.4762
CVD+AF+HF	2219	225	0.0361049	0.0222222	0.00725396	0.0510945
CVD+AF+HF	2219	225	0.201453	0.342222	0.280457	0.408208
CVD+AF+HF	2219	225	0.268619	0.422222	0.356871	0.48965
CVD+AF+HF	2219	224	0.139835	0.214286	0.162427	0.273874
CVD+AF+HF	2219	225	0.165476	0.284444	0.226469	0.348199
CVD+AF+HF	2219	225	0.0698618	0.0666667	0.0377899	0.107573
CVD+AF+HF	2219	224	0.0847137	0.111607	0.0735417	0.160335
CVD+AF+HF	2219	225	0.10021	0.137778	0.0955708	0.18983
CVD+AF+HF	2219	225	0.118094	0.146667	0.103159	0.199764
CVD+AF+HF	2219	225	0.0542551	0.0666667	0.0377899	0.107573
CVD+AF+HF	2224	225	0.144941	0.288889	0.230582	0.352854
CVD+AF+HF	2224	225	0.242651	0.426667	0.361169	0.494123
CVD+AF+HF	2224	225	0.0301585	0.0133333	0.00275814	0.038469
CVD+AF+HF	2224	225	0.0456	0.0666667	0.0377899	0.107573
CVD+AF+HF	2224	225	0.0587881	0.0755556	0.0446281	0.118217
CVD+AF+HF	2224	224	0.072111	0.125	0.0846929	0.175571
CVD+AF+HF	2224	225	0.0861671	0.128889	0.088046	0.179835
CVD+AF+HF	2224	225	0.102506	0.168889	0.122374	0.224362
CVD+AF+HF	2224	224	0.119777	0.209821	0.158431	0.269065
CVD+AF+HF	2224	225	0.176555	0.311111	0.251251	0.376029
CVD+AF+HF	2225	225	0.042574	0.0666667	0.0377899	0.107573
CVD+AF+HF	2225	225	0.0279117	0.00888889	0.0010783	0.0317391
CVD+AF+HF	2225	225	0.0548351	0.0711111	0.0411899	0.112913
CVD+AF+HF	2225	224	0.0681325	0.120536	0.0809566	0.170511
CVD+AF+HF	2225	225	0.0808287	0.124444	0.0843089	0.174813
CVD+AF+HF	2225	225	0.0957416	0.168889	0.122374	0.224362
CVD+AF+HF	2225	224	0.114414	0.236607	0.182543	0.297785
CVD+AF+HF	2225	225	0.234504	0.417778	0.35258	0.485172
CVD+AF+HF	2225	225	0.168983	0.315556	0.255405	0.380645
CVD+AF+HF	2225	225	0.137554	0.284444	0.226469	0.348199
CVD+AF+HF	2226	225	0.269275	0.426667	0.361169	0.494123
CVD+AF+HF	2226	225	0.201171	0.311111	0.251251	0.376029
CVD+AF+HF	2226	225	0.167501	0.28	0.222362	0.343537
CVD+AF+HF	2226	224	0.139153	0.209821	0.158431	0.269065
CVD+AF+HF	2226	225	0.119177	0.182222	0.134054	0.238975
CVD+AF+HF	2226	225	0.100867	0.128889	0.088046	0.179835
CVD+AF+HF	2226	225	0.0691544	0.0888889	0.0551427	0.133943
CVD+AF+HF	2226	225	0.0535864	0.0577778	0.0311195	0.0967753
CVD+AF+HF	2226	224	0.0842391	0.111607	0.0735417	0.160335
CVD+AF+HF	2226	225	0.0357359	0.0177778	0.00486456	0.0448901
CVD+AF+HF	2227	225	0.0502562	0.0666667	0.0377899	0.107573
CVD+AF+HF	2227	225	0.033144	0.00888889	0.0010783	0.0317391
CVD+AF+HF	2227	225	0.193516	0.337778	0.276267	0.403629
CVD+AF+HF	2227	225	0.160016	0.257778	0.201938	0.320121
CVD+AF+HF	2227	224	0.133417	0.245536	0.190649	0.30729
CVD+AF+HF	2227	225	0.261475	0.413333	0.348293	0.480689
CVD+AF+HF	2227	225	0.0944441	0.12	0.0805898	0.169774
CVD+AF+HF	2227	224	0.080044	0.0982143	0.0625793	0.144918
CVD+AF+HF	2227	225	0.0647007	0.0888889	0.0551427	0.133943
CVD+AF+HF	2227	225	0.112759	0.177778	0.130149	0.234116
CVD+AF+HF	2232	225	0.0329965	0.0177778	0.00486456	0.0448901
CVD+AF+HF	2232	225	0.253634	0.422222	0.356871	0.48965
CVD+AF+HF	2232	225	0.186499	0.28	0.222362	0.343537
CVD+AF+HF	2232	225	0.153496	0.311111	0.251251	0.376029
CVD+AF+HF	2232	224	0.127787	0.223214	0.170447	0.283464
CVD+AF+HF	2232	225	0.1096	0.146667	0.103159	0.199764
CVD+AF+HF	2232	225	0.0924794	0.151111	0.106975	0.20471
CVD+AF+HF	2232	224	0.0774742	0.129464	0.0884472	0.180614
CVD+AF+HF	2232	225	0.063702	0.0755556	0.0446281	0.118217
CVD+AF+HF	2232	225	0.0497533	0.0577778	0.0311195	0.0967753
CVD+AF+HF	2233	225	0.245635	0.417778	0.35258	0.485172
CVD+AF+HF	2233	225	0.0305957	0.00888889	0.0010783	0.0317391
CVD+AF+HF	2233	225	0.046427	0.0666667	0.0377899	0.107573
CVD+AF+HF	2233	225	0.059559	0.0844444	0.0516069	0.12873
CVD+AF+HF	2233	224	0.0734196	0.116071	0.0772393	0.165432
CVD+AF+HF	2233	225	0.0868381	0.137778	0.0955708	0.18983
CVD+AF+HF	2233	225	0.102518	0.146667	0.103159	0.199764
CVD+AF+HF	2233	224	0.122409	0.245536	0.190649	0.30729
CVD+AF+HF	2233	225	0.146125	0.266667	0.210086	0.329509
CVD+AF+HF	2233	225	0.178947	0.324444	0.263731	0.389857
CVD+AF+HF	2234	225	0.279699	0.431111	0.365471	0.49859
CVD+AF+HF	2234	225	0.210866	0.297778	0.23883	0.362144
CVD+AF+HF	2234	224	0.147329	0.209821	0.158431	0.269065
CVD+AF+HF	2234	225	0.126451	0.151111	0.106975	0.20471
CVD+AF+HF	2234	225	0.107379	0.151111	0.106975	0.20471
CVD+AF+HF	2234	225	0.175841	0.293333	0.234703	0.357503
CVD+AF+HF	2234	225	0.0745499	0.0622222	0.0344317	0.102195
CVD+AF+HF	2234	225	0.0581144	0.0666667	0.0377899	0.107573
CVD+AF+HF	2234	225	0.0388093	0.0177778	0.00486456	0.0448901
CVD+AF+HF	2234	224	0.0900805	0.133929	0.0922187	0.185641
CVD+AF+HF	2235	225	0.168119	0.266667	0.210086	0.329509
CVD+AF+HF	2235	224	0.141618	0.267857	0.211056	0.330915
CVD+AF+HF	2235	225	0.100868	0.155556	0.110805	0.209642
CVD+AF+HF	2235	224	0.085859	0.102679	0.0662105	0.150079
CVD+AF+HF	2235	225	0.119731	0.124444	0.0843089	0.174813
CVD+AF+HF	2235	225	0.0544739	0.0666667	0.0377899	0.107573
CVD+AF+HF	2235	225	0.0360854	0.00888889	0.0010783	0.0317391
CVD+AF+HF	2235	225	0.203756	0.32	0.259565	0.385254
CVD+AF+HF	2235	225	0.0698944	0.08	0.0481013	0.123488
CVD+AF+HF	2235	225	0.271833	0.422222	0.356871	0.48965
CVD+AF+HF	2240	225	0.0460077	0.0444444	0.0215156	0.0802141
CVD+AF+HF	2240	225	0.0589142	0.102222	0.0659111	0.14943
CVD+AF+HF	2240	224	0.0715581	0.111607	0.0735417	0.160335
CVD+AF+HF	2240	225	0.10007	0.186667	0.137969	0.243824
CVD+AF+HF	2240	224	0.11807	0.200893	0.150469	0.259418
CVD+AF+HF	2240	225	0.141262	0.28	0.222362	0.343537
CVD+AF+HF	2240	225	0.174743	0.302222	0.242964	0.366779
CVD+AF+HF	2240	225	0.236057	0.431111	0.365471	0.49859
CVD+AF+HF	2240	225	0.0317209	0.0222222	0.00725396	0.0510945
CVD+AF+HF	2240	225	0.0842978	0.133333	0.0918002	0.184841
CVD+AF+HF	2241	225	0.0791968	0.12	0.0805898	0.169774
CVD+AF+HF	2241	225	0.0430406	0.0711111	0.0411899	0.112913
CVD+AF+HF	2241	225	0.0944223	0.195556	0.145834	0.25349
CVD+AF+HF	2241	224	0.112104	0.191964	0.142547	0.249732
CVD+AF+HF	2241	225	0.133938	0.306667	0.247104	0.371407
CVD+AF+HF	2241	224	0.067095	0.09375	0.0589728	0.139734
CVD+AF+HF	2241	225	0.0293257	0.0222222	0.00725396	0.0510945
CVD+AF+HF	2241	225	0.1662	0.311111	0.251251	0.376029
CVD+AF+HF	2241	225	0.228351	0.431111	0.365471	0.49859
CVD+AF+HF	2241	225	0.0551764	0.0711111	0.0411899	0.112913
CVD+AF+HF	2242	224	0.0843982	0.120536	0.0809566	0.170511
CVD+AF+HF	2242	225	0.0992092	0.124444	0.0843089	0.174813
CVD+AF+HF	2242	225	0.117504	0.151111	0.106975	0.20471
CVD+AF+HF	2242	224	0.138462	0.223214	0.170447	0.283464
CVD+AF+HF	2242	225	0.0699387	0.0844444	0.0516069	0.12873
CVD+AF+HF	2242	225	0.0546381	0.0533333	0.0278584	0.0913088
CVD+AF+HF	2242	225	0.0377474	0.0311111	0.012598	0.0630475
CVD+AF+HF	2242	225	0.163889	0.266667	0.210086	0.329509
CVD+AF+HF	2242	225	0.200374	0.32	0.259565	0.385254
CVD+AF+HF	2242	225	0.264465	0.44	0.374092	0.50751
CVD+AF+HF	2243	224	0.131777	0.223214	0.170447	0.283464
CVD+AF+HF	2243	225	0.111718	0.177778	0.130149	0.234116
CVD+AF+HF	2243	225	0.0656154	0.0666667	0.0377899	0.107573
CVD+AF+HF	2243	225	0.0934031	0.111111	0.0732088	0.159642
CVD+AF+HF	2243	224	0.0797055	0.102679	0.0662105	0.150079
CVD+AF+HF	2243	225	0.156744	0.284444	0.226469	0.348199
CVD+AF+HF	2243	225	0.0513073	0.08	0.0481013	0.123488
CVD+AF+HF	2243	225	0.0350124	0.0177778	0.00486456	0.0448901
CVD+AF+HF	2243	225	0.256807	0.44	0.374092	0.50751
CVD+AF+HF	2243	225	0.192093	0.311111	0.251251	0.376029
CVD+AF+HF	2248	225	0.247549	0.435556	0.369779	0.503053
CVD+AF+HF	2248	225	0.0349402	0.0266667	0.00984773	0.0571355
CVD+AF+HF	2248	225	0.0505607	0.0488889	0.0246546	0.0857905
CVD+AF+HF	2248	225	0.0640552	0.0977778	0.0622964	0.144291
CVD+AF+HF	2248	224	0.0779386	0.111607	0.0735417	0.160335
CVD+AF+HF	2248	225	0.0914058	0.115556	0.0768894	0.164718
CVD+AF+HF	2248	225	0.107815	0.195556	0.145834	0.25349
CVD+AF+HF	2248	224	0.126339	0.196429	0.146503	0.25458
CVD+AF+HF	2248	225	0.185119	0.297778	0.23883	0.362144
CVD+AF+HF	2248	225	0.150384	0.288889	0.230582	0.352854
CVD+AF+HF	2249	225	0.0473803	0.0666667	0.0377899	0.107573
CVD+AF+HF	2249	225	0.176778	0.293333	0.234703	0.357503
CVD+AF+HF	2249	225	0.0601215	0.0888889	0.0551427	0.133943
CVD+AF+HF	2249	224	0.0730688	0.0982143	0.0625793	0.144918
CVD+AF+HF	2249	225	0.0860405	0.133333	0.0918002	0.184841
CVD+AF+HF	2249	225	0.101946	0.151111	0.106975	0.20471
CVD+AF+HF	2249	224	0.120608	0.21875	0.166432	0.278674
CVD+AF+HF	2249	225	0.239583	0.44	0.374092	0.50751
CVD+AF+HF	2249	225	0.032303	0.0222222	0.00725396	0.0510945
CVD+AF+HF	2249	225	0.142842	0.302222	0.242964	0.366779
CVD+AF+HF	2250	224	0.0909801	0.0982143	0.0625793	0.144918
CVD+AF+HF	2250	225	0.21088	0.324444	0.263731	0.389857
CVD+AF+HF	2250	225	0.172884	0.248889	0.193821	0.310702
CVD+AF+HF	2250	224	0.147113	0.232143	0.178502	0.29302
CVD+AF+HF	2250	225	0.125385	0.16	0.114648	0.214562
CVD+AF+HF	2250	225	0.107049	0.124444	0.0843089	0.174813
CVD+AF+HF	2250	225	0.0757817	0.0977778	0.0622964	0.144291
CVD+AF+HF	2250	225	0.275102	0.44	0.374092	0.50751
CVD+AF+HF	2250	225	0.041357	0.0266667	0.00984773	0.0571355
CVD+AF+HF	2250	225	0.0595656	0.0622222	0.0344317	0.102195
CVD+AF+HF	2251	225	0.202849	0.324444	0.263731	0.389857
CVD+AF+HF	2251	225	0.267281	0.426667	0.361169	0.494123
CVD+AF+HF	2251	224	0.140661	0.241071	0.186592	0.302542
CVD+AF+HF	2251	225	0.0383711	0.0177778	0.00486456	0.0448901
CVD+AF+HF	2251	225	0.10084	0.115556	0.0768894	0.164718
CVD+AF+HF	2251	224	0.0860318	0.0982143	0.0625793	0.144918
CVD+AF+HF	2251	225	0.0560399	0.0755556	0.0446281	0.118217
CVD+AF+HF	2251	225	0.1657	0.266667	0.210086	0.329509
CVD+AF+HF	2251	225	0.119364	0.16	0.114648	0.214562
CVD+AF+HF	2251	225	0.0713414	0.0888889	0.0551427	0.133943
CVD+AF+HF	2256	225	0.23761	0.444444	0.37841	0.511962
CVD+AF+HF	2256	225	0.0460193	0.0488889	0.0246546	0.0857905
CVD+AF+HF	2256	225	0.176488	0.284444	0.226469	0.348199
CVD+AF+HF	2256	225	0.142761	0.275556	0.218263	0.338868
CVD+AF+HF	2256	224	0.119432	0.227679	0.17447	0.288247
CVD+AF+HF	2256	225	0.101011	0.173333	0.126255	0.229245
CVD+AF+HF	2256	225	0.0854882	0.128889	0.088046	0.179835
CVD+AF+HF	2256	224	0.0716208	0.102679	0.0662105	0.150079
CVD+AF+HF	2256	225	0.0592506	0.111111	0.0732088	0.159642
CVD+AF+HF	2256	225	0.0315545	0.0177778	0.00486456	0.0448901
CVD+AF+HF	2257	225	0.167836	0.32	0.259565	0.385254
CVD+AF+HF	2257	225	0.135929	0.28	0.222362	0.343537
CVD+AF+HF	2257	224	0.113426	0.227679	0.17447	0.288247
CVD+AF+HF	2257	225	0.0950734	0.173333	0.126255	0.229245
CVD+AF+HF	2257	225	0.0801187	0.128889	0.088046	0.179835
CVD+AF+HF	2257	224	0.0676974	0.0848214	0.0518409	0.12929
CVD+AF+HF	2257	225	0.229969	0.422222	0.356871	0.48965
CVD+AF+HF	2257	225	0.0552623	0.0933333	0.0587064	0.139129
CVD+AF+HF	2257	225	0.0431555	0.0666667	0.0377899	0.107573
CVD+AF+HF	2257	225	0.0291458	0.0177778	0.00486456	0.0448901
CVD+AF+HF	2258	224	0.0854072	0.129464	0.0884472	0.180614
CVD+AF+HF	2258	225	0.166485	0.271111	0.21417	0.334192
CVD+AF+HF	2258	224	0.140418	0.236607	0.182543	0.297785
CVD+AF+HF	2258	225	0.119304	0.164444	0.118505	0.219468
CVD+AF+HF	2258	225	0.266608	0.448889	0.382734	0.516408
CVD+AF+HF	2258	225	0.100521	0.115556	0.0768894	0.164718
CVD+AF+HF	2258	225	0.0704513	0.0888889	0.0551427	0.133943
CVD+AF+HF	2258	225	0.0548412	0.0533333	0.0278584	0.0913088
CVD+AF+HF	2258	225	0.0377437	0.0177778	0.00486456	0.0448901
CVD+AF+HF	2258	225	0.202603	0.288889	0.230582	0.352854
CVD+AF+HF	2259	225	0.0947579	0.128889	0.088046	0.179835
CVD+AF+HF	2259	225	0.0515727	0.0711111	0.0411899	0.112913
CVD+AF+HF	2259	225	0.0660691	0.0933333	0.0587064	0.139129
CVD+AF+HF	2259	224	0.0808126	0.0803571	0.0483192	0.124026
CVD+AF+HF	2259	225	0.0350025	0.0133333	0.00275814	0.038469
CVD+AF+HF	2259	225	0.258994	0.435556	0.369779	0.503053
CVD+AF+HF	2259	225	0.194037	0.328889	0.267903	0.394454
CVD+AF+HF	2259	225	0.160071	0.24	0.185736	0.301252
CVD+AF+HF	2259	224	0.133609	0.236607	0.182543	0.297785
CVD+AF+HF	2259	225	0.113055	0.186667	0.137969	0.243824
CVD+AF+HF	2264	225	0.0922696	0.124444	0.0843089	0.174813
CVD+AF+HF	2264	225	0.24921	0.448889	0.382734	0.516408
CVD+AF+HF	2264	225	0.186089	0.275556	0.218263	0.338868
CVD+AF+HF	2264	225	0.108273	0.164444	0.118505	0.219468
CVD+AF+HF	2264	224	0.0776697	0.125	0.0846929	0.175571
CVD+AF+HF	2264	225	0.0504725	0.04	0.018451	0.0745719
CVD+AF+HF	2264	225	0.034671	0.0222222	0.00725396	0.0510945
CVD+AF+HF	2264	225	0.151891	0.288889	0.230582	0.352854
CVD+AF+HF	2264	224	0.12761	0.214286	0.162427	0.273874
CVD+AF+HF	2264	225	0.0641983	0.111111	0.0732088	0.159642
CVD+AF+HF	2265	225	0.0320847	0.0133333	0.00275814	0.038469
CVD+AF+HF	2265	225	0.177686	0.306667	0.247104	0.371407
CVD+AF+HF	2265	225	0.144994	0.28	0.222362	0.343537
CVD+AF+HF	2265	224	0.121496	0.227679	0.17447	0.288247
CVD+AF+HF	2265	225	0.102075	0.164444	0.118505	0.219468
CVD+AF+HF	2265	225	0.0867381	0.142222	0.0993572	0.194805
CVD+AF+HF	2265	224	0.0734921	0.09375	0.0589728	0.139734
CVD+AF+HF	2265	225	0.0599758	0.106667	0.069549	0.154546
CVD+AF+HF	2265	225	0.0473381	0.0577778	0.0311195	0.0967753
CVD+AF+HF	2265	225	0.241493	0.422222	0.356871	0.48965
CVD+AF+HF	2266	225	0.277195	0.444444	0.37841	0.511962
CVD+AF+HF	2266	225	0.126732	0.155556	0.110805	0.209642
CVD+AF+HF	2266	225	0.0412033	0.0177778	0.00486456	0.0448901
CVD+AF+HF	2266	225	0.0596299	0.0577778	0.0311195	0.0967753
CVD+AF+HF	2266	225	0.0762941	0.106667	0.069549	0.154546
CVD+AF+HF	2266	225	0.212455	0.293333	0.234703	0.357503
CVD+AF+HF	2266	225	0.175559	0.271111	0.21417	0.334192
CVD+AF+HF	2266	224	0.148525	0.232143	0.178502	0.29302
CVD+AF+HF	2266	224	0.0913919	0.116071	0.0772393	0.165432
CVD+AF+HF	2266	225	0.108117	0.12	0.0805898	0.169774
CVD+AF+HF	2267	225	0.269618	0.435556	0.369779	0.503053
CVD+AF+HF	2267	225	0.168874	0.257778	0.201938	0.320121
CVD+AF+HF	2267	224	0.0870838	0.0848214	0.0518409	0.12929
CVD+AF+HF	2267	224	0.141955	0.263393	0.206959	0.326206
CVD+AF+HF	2267	225	0.120323	0.142222	0.0993572	0.194805
CVD+AF+HF	2267	225	0.0382632	0.00888889	0.0010783	0.0317391
CVD+AF+HF	2267	225	0.0561557	0.0622222	0.0344317	0.102195
CVD+AF+HF	2267	225	0.0715496	0.111111	0.0732088	0.159642
CVD+AF+HF	2267	225	0.10177	0.137778	0.0955708	0.18983
CVD+AF+HF	2267	225	0.204232	0.311111	0.251251	0.376029
CVD+AF+HF	2272	224	0.0715165	0.111607	0.0735417	0.160335
CVD+AF+HF	2272	225	0.141474	0.288889	0.230582	0.352854
CVD+AF+HF	2272	225	0.0315595	0.0266667	0.00984773	0.0571355
CVD+AF+HF	2272	225	0.0459384	0.04	0.018451	0.0745719
CVD+AF+HF	2272	225	0.0587146	0.102222	0.0659111	0.14943
CVD+AF+HF	2272	225	0.0841571	0.133333	0.0918002	0.184841
CVD+AF+HF	2272	225	0.237097	0.431111	0.365471	0.49859
CVD+AF+HF	2272	225	0.0999956	0.168889	0.122374	0.224362
CVD+AF+HF	2272	224	0.117957	0.214286	0.162427	0.273874
CVD+AF+HF	2272	225	0.17482	0.297778	0.23883	0.362144
CVD+AF+HF	2273	225	0.229378	0.426667	0.361169	0.494123
CVD+AF+HF	2273	224	0.11199	0.200893	0.150469	0.259418
CVD+AF+HF	2273	225	0.166468	0.315556	0.255405	0.380645
CVD+AF+HF	2273	225	0.0943104	0.191111	0.141896	0.248662
CVD+AF+HF	2273	225	0.134071	0.302222	0.242964	0.366779
CVD+AF+HF	2273	224	0.067091	0.0982143	0.0625793	0.144918
CVD+AF+HF	2273	225	0.054972	0.0666667	0.0377899	0.107573
CVD+AF+HF	2273	225	0.0429515	0.0755556	0.0446281	0.118217
CVD+AF+HF	2273	225	0.0291746	0.0222222	0.00725396	0.0510945
CVD+AF+HF	2273	225	0.0790351	0.115556	0.0768894	0.164718
CVD+AF+HF	2274	225	0.0375433	0.0311111	0.012598	0.0630475
CVD+AF+HF	2274	225	0.0990165	0.12	0.0805898	0.169774
CVD+AF+HF	2274	225	0.11727	0.151111	0.106975	0.20471
CVD+AF+HF	2274	224	0.138255	0.214286	0.162427	0.273874
CVD+AF+HF	2274	225	0.163926	0.284444	0.226469	0.348199
CVD+AF+HF	2274	225	0.0697178	0.0888889	0.0551427	0.133943
CVD+AF+HF	2274	224	0.0842089	0.116071	0.0772393	0.165432
CVD+AF+HF	2274	225	0.265112	0.444444	0.37841	0.511962
CVD+AF+HF	2274	225	0.0544961	0.0533333	0.0278584	0.0913088
CVD+AF+HF	2274	225	0.20028	0.311111	0.251251	0.376029
CVD+AF+HF	2275	225	0.192234	0.32	0.259565	0.385254
CVD+AF+HF	2275	225	0.15666	0.284444	0.226469	0.348199
CVD+AF+HF	2275	224	0.13156	0.227679	0.17447	0.288247
CVD+AF+HF	2275	225	0.0348238	0.0177778	0.00486456	0.0448901
CVD+AF+HF	2275	225	0.051168	0.0711111	0.0411899	0.112913
CVD+AF+HF	2275	225	0.0653811	0.08	0.0481013	0.123488
CVD+AF+HF	2275	224	0.0795202	0.0982143	0.0625793	0.144918
CVD+AF+HF	2275	225	0.0931633	0.106667	0.069549	0.154546
CVD+AF+HF	2275	225	0.111559	0.177778	0.130149	0.234116
CVD+AF+HF	2275	225	0.257471	0.431111	0.365471	0.49859
CVD+AF+HF	2280	225	0.185234	0.288889	0.230582	0.352854
CVD+AF+HF	2280	225	0.150656	0.302222	0.242964	0.366779
CVD+AF+HF	2280	224	0.126315	0.200893	0.150469	0.259418
CVD+AF+HF	2280	225	0.10777	0.182222	0.134054	0.238975
CVD+AF+HF	2280	225	0.0912661	0.111111	0.0732088	0.159642
CVD+AF+HF	2280	224	0.0778343	0.116071	0.0772393	0.165432
CVD+AF+HF	2280	225	0.24872	0.44	0.374092	0.50751
CVD+AF+HF	2280	225	0.0347581	0.0266667	0.00984773	0.0571355
CVD+AF+HF	2280	225	0.0639006	0.0977778	0.0622964	0.144291
CVD+AF+HF	2280	225	0.0504918	0.0488889	0.0246546	0.0857905
CVD+AF+HF	2281	225	0.0599394	0.0888889	0.0551427	0.133943
CVD+AF+HF	2281	224	0.073036	0.107143	0.0698651	0.155217
CVD+AF+HF	2281	225	0.0858246	0.128889	0.088046	0.179835
CVD+AF+HF	2281	225	0.101897	0.16	0.114648	0.214562
CVD+AF+HF	2281	224	0.120588	0.214286	0.162427	0.273874
CVD+AF+HF	2281	225	0.142967	0.297778	0.23883	0.362144
CVD+AF+HF	2281	225	0.177032	0.297778	0.23883	0.362144
CVD+AF+HF	2281	225	0.240871	0.44	0.374092	0.50751
CVD+AF+HF	2281	225	0.0321321	0.0222222	0.00725396	0.0510945
CVD+AF+HF	2281	225	0.0473035	0.0577778	0.0311195	0.0967753
CVD+AF+HF	2282	225	0.275867	0.444444	0.37841	0.511962
CVD+AF+HF	2282	225	0.059449	0.0577778	0.0311195	0.0967753
CVD+AF+HF	2282	225	0.0411181	0.0311111	0.012598	0.0630475
CVD+AF+HF	2282	224	0.14698	0.209821	0.158431	0.269065
CVD+AF+HF	2282	225	0.125193	0.164444	0.118505	0.219468
CVD+AF+HF	2282	225	0.106829	0.12	0.0805898	0.169774
CVD+AF+HF	2282	224	0.0907445	0.102679	0.0662105	0.150079
CVD+AF+HF	2282	225	0.0755295	0.0933333	0.0587064	0.139129
CVD+AF+HF	2282	225	0.172931	0.28	0.222362	0.343537
CVD+AF+HF	2282	225	0.210729	0.311111	0.251251	0.376029
CVD+AF+HF	2283	225	0.0381679	0.0177778	0.00486456	0.0448901
CVD+AF+HF	2283	225	0.055853	0.0711111	0.0411899	0.112913
CVD+AF+HF	2283	225	0.0711297	0.0844444	0.0516069	0.12873
CVD+AF+HF	2283	224	0.0858217	0.102679	0.0662105	0.150079
CVD+AF+HF	2283	225	0.100586	0.124444	0.0843089	0.174813
CVD+AF+HF	2283	225	0.119193	0.151111	0.106975	0.20471
CVD+AF+HF	2283	224	0.140505	0.245536	0.190649	0.30729
CVD+AF+HF	2283	225	0.203069	0.32	0.259565	0.385254
CVD+AF+HF	2283	225	0.268017	0.426667	0.361169	0.494123
CVD+AF+HF	2283	225	0.165583	0.271111	0.21417	0.334192
CVD+AF+HF	2288	225	0.14301	0.288889	0.230582	0.352854
CVD+AF+HF	2288	225	0.238742	0.44	0.374092	0.50751
CVD+AF+HF	2288	225	0.176518	0.288889	0.230582	0.352854
CVD+AF+HF	2288	225	0.100878	0.164444	0.118505	0.219468
CVD+AF+HF	2288	225	0.0853653	0.133333	0.0918002	0.184841
CVD+AF+HF	2288	224	0.11935	0.21875	0.166432	0.278674
CVD+AF+HF	2288	225	0.0590797	0.102222	0.0659111	0.14943
CVD+AF+HF	2288	225	0.0459092	0.0533333	0.0278584	0.0913088
CVD+AF+HF	2288	225	0.0313996	0.0177778	0.00486456	0.0448901
CVD+AF+HF	2288	224	0.0715524	0.107143	0.0698651	0.155217
CVD+AF+HF	2289	225	0.13608	0.28	0.222362	0.343537
CVD+AF+HF	2289	224	0.113342	0.227679	0.17447	0.288247
CVD+AF+HF	2289	225	0.0948582	0.173333	0.126255	0.229245
CVD+AF+HF	2289	225	0.0799882	0.133333	0.0918002	0.184841
CVD+AF+HF	2289	225	0.0550857	0.0933333	0.0587064	0.139129
CVD+AF+HF	2289	225	0.0430355	0.0666667	0.0377899	0.107573
CVD+AF+HF	2289	225	0.231256	0.426667	0.361169	0.494123
CVD+AF+HF	2289	225	0.167966	0.315556	0.255405	0.380645
CVD+AF+HF	2289	224	0.0676222	0.0848214	0.0518409	0.12929
CVD+AF+HF	2289	225	0.0290119	0.0133333	0.00275814	0.038469
CVD+AF+HF	2290	225	0.202514	0.293333	0.234703	0.357503
CVD+AF+HF	2290	225	0.0375593	0.0177778	0.00486456	0.0448901
CVD+AF+HF	2290	224	0.140173	0.232143	0.178502	0.29302
CVD+AF+HF	2290	225	0.119137	0.16	0.114648	0.214562
CVD+AF+HF	2290	225	0.100304	0.115556	0.0768894	0.164718
CVD+AF+HF	2290	225	0.166521	0.28	0.222362	0.343537
CVD+AF+HF	2290	225	0.0702297	0.0844444	0.0516069	0.12873
CVD+AF+HF	2290	225	0.0546661	0.0577778	0.0311195	0.0967753
CVD+AF+HF	2290	224	0.085185	0.129464	0.0884472	0.180614
CVD+AF+HF	2290	225	0.267347	0.444444	0.37841	0.511962
CVD+AF+HF	2291	225	0.0514076	0.0666667	0.0377899	0.107573
CVD+AF+HF	2291	225	0.0658349	0.0888889	0.0551427	0.133943
CVD+AF+HF	2291	225	0.0945221	0.12	0.0805898	0.169774
CVD+AF+HF	2291	225	0.112828	0.177778	0.130149	0.234116
CVD+AF+HF	2291	224	0.133298	0.241071	0.186592	0.302542
CVD+AF+HF	2291	225	0.160157	0.257778	0.201938	0.320121
CVD+AF+HF	2291	225	0.194065	0.32	0.259565	0.385254
CVD+AF+HF	2291	225	0.259763	0.435556	0.369779	0.503053
CVD+AF+HF	2291	225	0.0348195	0.0133333	0.00275814	0.038469
CVD+AF+HF	2291	224	0.0806191	0.09375	0.0589728	0.139734
CVD+AF+HF	2296	224	0.077561	0.125	0.0846929	0.175571
CVD+AF+HF	2296	225	0.108251	0.155556	0.110805	0.209642
CVD+AF+HF	2296	224	0.127554	0.209821	0.158431	0.269065
CVD+AF+HF	2296	225	0.15219	0.306667	0.247104	0.371407
CVD+AF+HF	2296	225	0.186105	0.257778	0.201938	0.320121
CVD+AF+HF	2296	225	0.2505	0.457778	0.391396	0.525286
CVD+AF+HF	2296	225	0.0640319	0.102222	0.0659111	0.14943
CVD+AF+HF	2296	225	0.0345087	0.0222222	0.00725396	0.0510945
CVD+AF+HF	2296	225	0.0503685	0.0444444	0.0215156	0.0802141
CVD+AF+HF	2296	225	0.0920923	0.133333	0.0918002	0.184841
CVD+AF+HF	2297	225	0.242998	0.431111	0.365471	0.49859
CVD+AF+HF	2297	225	0.177751	0.297778	0.23883	0.362144
CVD+AF+HF	2297	225	0.145137	0.288889	0.230582	0.352854
CVD+AF+HF	2297	224	0.121514	0.227679	0.17447	0.288247
CVD+AF+HF	2297	225	0.101918	0.151111	0.106975	0.20471
CVD+AF+HF	2297	224	0.0734057	0.0982143	0.0625793	0.144918
CVD+AF+HF	2297	225	0.0598131	0.106667	0.069549	0.154546
CVD+AF+HF	2297	225	0.0472553	0.0533333	0.0278584	0.0913088
CVD+AF+HF	2297	225	0.031907	0.0133333	0.00275814	0.038469
CVD+AF+HF	2297	225	0.0865462	0.146667	0.103159	0.199764
CVD+AF+HF	2298	224	0.148403	0.236607	0.182543	0.297785
CVD+AF+HF	2298	225	0.278078	0.44	0.374092	0.50751
CVD+AF+HF	2298	225	0.21232	0.288889	0.230582	0.352854
CVD+AF+HF	2298	225	0.0409848	0.0177778	0.00486456	0.0448901
CVD+AF+HF	2298	225	0.0594744	0.0577778	0.0311195	0.0967753
CVD+AF+HF	2298	225	0.0760526	0.0977778	0.0622964	0.144291
CVD+AF+HF	2298	224	0.091154	0.125	0.0846929	0.175571
CVD+AF+HF	2298	225	0.107859	0.128889	0.088046	0.179835
CVD+AF+HF	2298	225	0.126526	0.137778	0.0955708	0.18983
CVD+AF+HF	2298	225	0.175625	0.284444	0.226469	0.348199
CVD+AF+HF	2299	225	0.270563	0.435556	0.369779	0.503053
CVD+AF+HF	2299	225	0.204286	0.306667	0.247104	0.371407
CVD+AF+HF	2299	225	0.168807	0.262222	0.206008	0.324819
CVD+AF+HF	2299	224	0.141734	0.267857	0.211056	0.330915
CVD+AF+HF	2299	225	0.120106	0.137778	0.0955708	0.18983
CVD+AF+HF	2299	225	0.101532	0.137778	0.0955708	0.18983
CVD+AF+HF	2299	224	0.0868218	0.0892857	0.0553928	0.134525
CVD+AF+HF	2299	225	0.0713091	0.102222	0.0659111	0.14943
CVD+AF+HF	2299	225	0.0559945	0.0666667	0.0377899	0.107573
CVD+AF+HF	2299	225	0.0380535	0.00888889	0.0010783	0.0317391
CVD+AF+HF	2304	225	0.19176	0.364444	0.3015	0.431013
CVD+AF+HF	2304	225	0.0548636	0.0355556	0.0154731	0.068854
CVD+AF+HF	2304	225	0.0690818	0.111111	0.0732088	0.159642
CVD+AF+HF	2304	224	0.0846935	0.0982143	0.0625793	0.144918
CVD+AF+HF	2304	225	0.0999953	0.146667	0.103159	0.199764
CVD+AF+HF	2304	225	0.116833	0.173333	0.126255	0.229245
CVD+AF+HF	2304	225	0.0372195	0.0266667	0.00984773	0.0571355
CVD+AF+HF	2304	225	0.253443	0.386667	0.322687	0.453675
CVD+AF+HF	2304	224	0.13535	0.191964	0.142547	0.249732
CVD+AF+HF	2304	225	0.159379	0.28	0.222362	0.343537
CVD+AF+HF	2305	225	0.2443	0.373333	0.309958	0.440094
CVD+AF+HF	2305	225	0.182893	0.377778	0.314195	0.444627
CVD+AF+HF	2305	225	0.151455	0.293333	0.234703	0.357503
CVD+AF+HF	2305	224	0.129083	0.174107	0.126833	0.230233
CVD+AF+HF	2305	225	0.109496	0.208889	0.157707	0.267914
CVD+AF+HF	2305	225	0.0935648	0.133333	0.0918002	0.184841
CVD+AF+HF	2305	224	0.0791716	0.0848214	0.0518409	0.12929
CVD+AF+HF	2305	225	0.06471	0.106667	0.069549	0.154546
CVD+AF+HF	2305	225	0.0507754	0.04	0.018451	0.0745719
CVD+AF+HF	2305	225	0.0342505	0.0222222	0.00725396	0.0510945
CVD+AF+HF	2306	225	0.0860494	0.0755556	0.0446281	0.118217
CVD+AF+HF	2306	224	0.166061	0.200893	0.150469	0.259418
CVD+AF+HF	2306	225	0.191295	0.253333	0.197876	0.315415
CVD+AF+HF	2306	225	0.0465674	0.0311111	0.012598	0.0630475
CVD+AF+HF	2306	225	0.0679804	0.0444444	0.0215156	0.0802141
CVD+AF+HF	2306	224	0.104058	0.116071	0.0772393	0.165432
CVD+AF+HF	2306	225	0.122692	0.155556	0.110805	0.209642
CVD+AF+HF	2306	225	0.142523	0.164444	0.118505	0.219468
CVD+AF+HF	2306	225	0.291889	0.386667	0.322687	0.453675
CVD+AF+HF	2306	225	0.228214	0.386667	0.322687	0.453675
CVD+AF+HF	2307	225	0.183063	0.293333	0.234703	0.357503
CVD+AF+HF	2307	225	0.220244	0.337778	0.276267	0.403629
CVD+AF+HF	2307	225	0.115474	0.12	0.0805898	0.169774
CVD+AF+HF	2307	224	0.0977491	0.107143	0.0698651	0.155217
CVD+AF+HF	2307	225	0.0805978	0.0844444	0.0516069	0.12873
CVD+AF+HF	2307	225	0.0635172	0.0444444	0.0215156	0.0802141
CVD+AF+HF	2307	225	0.135031	0.191111	0.141896	0.248662
CVD+AF+HF	2307	224	0.158234	0.200893	0.150469	0.259418
CVD+AF+HF	2307	225	0.0428141	0.0266667	0.00984773	0.0571355
CVD+AF+HF	2307	225	0.282721	0.408889	0.344012	0.4762
CVD+AF+HF	2312	225	0.26706	0.391111	0.326941	0.458191
CVD+AF+HF	2312	225	0.0415508	0.0177778	0.00486456	0.0448901
CVD+AF+HF	2312	225	0.0611187	0.0488889	0.0246546	0.0857905
CVD+AF+HF	2312	225	0.0763781	0.102222	0.0659111	0.14943
CVD+AF+HF	2312	224	0.0933392	0.107143	0.0698651	0.155217
CVD+AF+HF	2312	225	0.109454	0.146667	0.103159	0.199764
CVD+AF+HF	2312	225	0.12645	0.16	0.114648	0.214562
CVD+AF+HF	2312	224	0.1462	0.21875	0.166432	0.278674
CVD+AF+HF	2312	225	0.171751	0.275556	0.218263	0.338868
CVD+AF+HF	2312	225	0.204526	0.346667	0.284654	0.41278
CVD+AF+HF	2313	225	0.257908	0.395556	0.3312	0.462701
CVD+AF+HF	2313	225	0.163598	0.328889	0.267903	0.394454
CVD+AF+HF	2313	225	0.195646	0.333333	0.272082	0.399045
CVD+AF+HF	2313	225	0.119273	0.177778	0.130149	0.234116
CVD+AF+HF	2313	224	0.139742	0.174107	0.126833	0.230233
CVD+AF+HF	2313	224	0.0872561	0.102679	0.0662105	0.150079
CVD+AF+HF	2313	225	0.0717414	0.102222	0.0659111	0.14943
CVD+AF+HF	2313	225	0.0565904	0.0444444	0.0215156	0.0802141
CVD+AF+HF	2313	225	0.0382593	0.0177778	0.00486456	0.0448901
CVD+AF+HF	2313	225	0.102566	0.137778	0.0955708	0.18983
CVD+AF+HF	2314	225	0.0514772	0.0222222	0.00725396	0.0510945
CVD+AF+HF	2314	225	0.3034	0.391111	0.326941	0.458191
CVD+AF+HF	2314	225	0.203206	0.266667	0.210086	0.329509
CVD+AF+HF	2314	224	0.176123	0.21875	0.166432	0.278674
CVD+AF+HF	2314	225	0.074663	0.0533333	0.0278584	0.0913088
CVD+AF+HF	2314	225	0.0942255	0.0755556	0.0446281	0.118217
CVD+AF+HF	2314	224	0.113304	0.133929	0.0922187	0.185641
CVD+AF+HF	2314	225	0.132523	0.124444	0.0843089	0.174813
CVD+AF+HF	2314	225	0.240915	0.364444	0.3015	0.431013
CVD+AF+HF	2314	225	0.152764	0.164444	0.118505	0.219468
CVD+AF+HF	2315	225	0.0473908	0.0266667	0.00984773	0.0571355
CVD+AF+HF	2315	225	0.0699737	0.0488889	0.0246546	0.0857905
CVD+AF+HF	2315	225	0.0882119	0.0844444	0.0516069	0.12873
CVD+AF+HF	2315	224	0.106382	0.120536	0.0809566	0.170511
CVD+AF+HF	2315	225	0.125127	0.106667	0.069549	0.154546
CVD+AF+HF	2315	224	0.168538	0.178571	0.130745	0.235124
CVD+AF+HF	2315	225	0.195173	0.302222	0.242964	0.366779
CVD+AF+HF	2315	225	0.232458	0.342222	0.280457	0.408208
CVD+AF+HF	2315	225	0.294575	0.404444	0.339736	0.471706
CVD+AF+HF	2315	225	0.145239	0.2	0.149782	0.258308
CVD+AF+HF	2320	225	0.0544219	0.0311111	0.012598	0.0630475
CVD+AF+HF	2320	225	0.0696008	0.106667	0.069549	0.154546
CVD+AF+HF	2320	224	0.0855032	0.107143	0.0698651	0.155217
CVD+AF+HF	2320	225	0.117969	0.195556	0.145834	0.25349
CVD+AF+HF	2320	224	0.137764	0.1875	0.138602	0.244873
CVD+AF+HF	2320	225	0.16177	0.284444	0.226469	0.348199
CVD+AF+HF	2320	225	0.195477	0.328889	0.267903	0.394454
CVD+AF+HF	2320	225	0.10109	0.151111	0.106975	0.20471
CVD+AF+HF	2320	225	0.256481	0.4	0.335465	0.467206
CVD+AF+HF	2320	225	0.0365439	0.0222222	0.00725396	0.0510945
CVD+AF+HF	2321	225	0.186944	0.337778	0.276267	0.403629
CVD+AF+HF	2321	225	0.0336381	0.0177778	0.00486456	0.0448901
CVD+AF+HF	2321	225	0.050625	0.0488889	0.0246546	0.0857905
CVD+AF+HF	2321	225	0.0651078	0.0977778	0.0622964	0.144291
CVD+AF+HF	2321	224	0.0800214	0.0758929	0.0448302	0.118732
CVD+AF+HF	2321	225	0.0947046	0.164444	0.118505	0.219468
CVD+AF+HF	2321	225	0.110854	0.186667	0.137969	0.243824
CVD+AF+HF	2321	224	0.130963	0.169643	0.122934	0.22533
CVD+AF+HF	2321	225	0.154004	0.32	0.259565	0.385254
CVD+AF+HF	2321	225	0.247741	0.395556	0.3312	0.462701
CVD+AF+HF	2322	225	0.195019	0.253333	0.197876	0.315415
CVD+AF+HF	2322	224	0.168644	0.200893	0.150469	0.259418
CVD+AF+HF	2322	225	0.14431	0.177778	0.130149	0.234116
CVD+AF+HF	2322	225	0.294578	0.408889	0.344012	0.4762
CVD+AF+HF	2322	224	0.105783	0.129464	0.0884472	0.180614
CVD+AF+HF	2322	225	0.0865918	0.0888889	0.0551427	0.133943
CVD+AF+HF	2322	225	0.0457625	0.0266667	0.00984773	0.0571355
CVD+AF+HF	2322	225	0.124333	0.146667	0.103159	0.199764
CVD+AF+HF	2322	225	0.233001	0.351111	0.288857	0.417347
CVD+AF+HF	2322	225	0.067914	0.0311111	0.012598	0.0630475
CVD+AF+HF	2323	225	0.0813756	0.0844444	0.0516069	0.12873
CVD+AF+HF	2323	225	0.286022	0.413333	0.348293	0.480689
CVD+AF+HF	2323	225	0.225036	0.315556	0.255405	0.380645
CVD+AF+HF	2323	225	0.187235	0.284444	0.226469	0.348199
CVD+AF+HF	2323	224	0.15992	0.209821	0.158431	0.269065
CVD+AF+HF	2323	225	0.137063	0.191111	0.141896	0.248662
CVD+AF+HF	2323	225	0.117034	0.155556	0.110805	0.209642
CVD+AF+HF	2323	224	0.0995419	0.0892857	0.0553928	0.134525
CVD+AF+HF	2323	225	0.0421658	0.0177778	0.00486456	0.0448901
CVD+AF+HF	2323	225	0.0634595	0.0533333	0.0278584	0.0913088
CVD+AF+HF	2328	225	0.173489	0.311111	0.251251	0.376029
CVD+AF+HF	2328	224	0.147519	0.200893	0.150469	0.259418
CVD+AF+HF	2328	225	0.269728	0.404444	0.339736	0.471706
CVD+AF+HF	2328	225	0.109441	0.16	0.114648	0.214562
CVD+AF+HF	2328	225	0.208223	0.302222	0.242964	0.366779
CVD+AF+HF	2328	225	0.127014	0.164444	0.118505	0.219468
CVD+AF+HF	2328	225	0.0602593	0.0311111	0.012598	0.0630475
CVD+AF+HF	2328	225	0.07651	0.111111	0.0732088	0.159642
CVD+AF+HF	2328	224	0.0935602	0.111607	0.0735417	0.160335
CVD+AF+HF	2328	225	0.0406718	0.0177778	0.00486456	0.0448901
CVD+AF+HF	2329	225	0.0717009	0.0977778	0.0622964	0.144291
CVD+AF+HF	2329	225	0.0559412	0.0488889	0.0246546	0.0857905
CVD+AF+HF	2329	225	0.0374869	0.0177778	0.00486456	0.0448901
CVD+AF+HF	2329	225	0.102822	0.16	0.114648	0.214562
CVD+AF+HF	2329	224	0.141404	0.178571	0.130745	0.235124
CVD+AF+HF	2329	225	0.165287	0.302222	0.242964	0.366779
CVD+AF+HF	2329	225	0.199494	0.306667	0.247104	0.371407
CVD+AF+HF	2329	225	0.261192	0.426667	0.361169	0.494123
CVD+AF+HF	2329	224	0.0880699	0.0758929	0.0448302	0.118732
CVD+AF+HF	2329	225	0.119098	0.2	0.149782	0.258308
CVD+AF+HF	2330	225	0.0742599	0.0444444	0.0215156	0.0802141
CVD+AF+HF	2330	225	0.0503774	0.0177778	0.00486456	0.0448901
CVD+AF+HF	2330	225	0.0943741	0.08	0.0481013	0.123488
CVD+AF+HF	2330	224	0.114246	0.142857	0.0998105	0.195647
CVD+AF+HF	2330	225	0.133188	0.151111	0.106975	0.20471
CVD+AF+HF	2330	225	0.153516	0.155556	0.110805	0.209642
CVD+AF+HF	2330	224	0.177448	0.209821	0.158431	0.269065
CVD+AF+HF	2330	225	0.206711	0.284444	0.226469	0.348199
CVD+AF+HF	2330	225	0.244909	0.311111	0.251251	0.376029
CVD+AF+HF	2330	225	0.30604	0.417778	0.35258	0.485172
CVD+AF+HF	2331	225	0.0694072	0.0533333	0.0278584	0.0913088
CVD+AF+HF	2331	225	0.297779	0.408889	0.344012	0.4762
CVD+AF+HF	2331	225	0.236972	0.311111	0.251251	0.376029
CVD+AF+HF	2331	225	0.0465275	0.0177778	0.00486456	0.0448901
CVD+AF+HF	2331	224	0.107888	0.0803571	0.0483192	0.124026
CVD+AF+HF	2331	224	0.169599	0.205357	0.154445	0.264246
CVD+AF+HF	2331	225	0.145748	0.208889	0.157707	0.267914
CVD+AF+HF	2331	225	0.12595	0.146667	0.103159	0.199764
CVD+AF+HF	2331	225	0.0885642	0.0977778	0.0622964	0.144291
CVD+AF+HF	2331	225	0.198312	0.284444	0.226469	0.348199
CVD+AF+HF	2336	225	0.0651254	0.0888889	0.0551427	0.133943
CVD+AF+HF	2336	224	0.0804982	0.0982143	0.0625793	0.144918
CVD+AF+HF	2336	225	0.0959015	0.151111	0.106975	0.20471
CVD+AF+HF	2336	225	0.113083	0.151111	0.106975	0.20471
CVD+AF+HF	2336	224	0.132893	0.21875	0.166432	0.278674
CVD+AF+HF	2336	225	0.194567	0.368889	0.305726	0.435556
CVD+AF+HF	2336	225	0.15789	0.266667	0.210086	0.329509
CVD+AF+HF	2336	225	0.0338967	0.0266667	0.00984773	0.0571355
CVD+AF+HF	2336	225	0.0513979	0.04	0.018451	0.0745719
CVD+AF+HF	2336	225	0.265894	0.404444	0.339736	0.471706
CVD+AF+HF	2337	225	0.25735	0.435556	0.369779	0.503053
CVD+AF+HF	2337	225	0.186364	0.333333	0.272082	0.399045
CVD+AF+HF	2337	225	0.149865	0.28	0.222362	0.343537
CVD+AF+HF	2337	224	0.126047	0.191964	0.142547	0.249732
CVD+AF+HF	2337	225	0.105849	0.195556	0.145834	0.25349
CVD+AF+HF	2337	225	0.0890413	0.128889	0.088046	0.179835
CVD+AF+HF	2337	225	0.0612938	0.08	0.0481013	0.123488
CVD+AF+HF	2337	225	0.0474877	0.04	0.018451	0.0745719
CVD+AF+HF	2337	225	0.0311984	0.0266667	0.00984773	0.0571355
CVD+AF+HF	2337	224	0.0754105	0.102679	0.0662105	0.150079
CVD+AF+HF	2338	225	0.0419139	0.0355556	0.0154731	0.068854
CVD+AF+HF	2338	225	0.0625011	0.0355556	0.0154731	0.068854
CVD+AF+HF	2338	225	0.22788	0.351111	0.288857	0.417347
CVD+AF+HF	2338	225	0.187592	0.28	0.222362	0.343537
CVD+AF+HF	2338	224	0.160694	0.236607	0.182543	0.297785
CVD+AF+HF	2338	225	0.299831	0.4	0.335465	0.467206
CVD+AF+HF	2338	225	0.116208	0.155556	0.110805	0.209642
CVD+AF+HF	2338	224	0.0971011	0.09375	0.0589728	0.139734
CVD+AF+HF	2338	225	0.0800623	0.08	0.0481013	0.123488
CVD+AF+HF	2338	225	0.135894	0.146667	0.103159	0.199764
CVD+AF+HF	2339	225	0.0581698	0.0444444	0.0215156	0.0802141
CVD+AF+HF	2339	225	0.291771	0.435556	0.369779	0.503053
CVD+AF+HF	2339	225	0.219473	0.342222	0.280457	0.408208
CVD+AF+HF	2339	225	0.179663	0.253333	0.197876	0.315415
CVD+AF+HF	2339	224	0.152478	0.227679	0.17447	0.288247
CVD+AF+HF	2339	225	0.12854	0.168889	0.122374	0.224362
CVD+AF+HF	2339	225	0.108723	0.137778	0.0955708	0.18983
CVD+AF+HF	2339	224	0.0915431	0.102679	0.0662105	0.150079
CVD+AF+HF	2339	225	0.0386394	0.0266667	0.00984773	0.0571355
CVD+AF+HF	2339	225	0.0751416	0.0755556	0.0446281	0.118217
CVD+AF+HF	2344	225	0.0576598	0.0355556	0.0154731	0.068854
CVD+AF+HF	2344	225	0.279601	0.413333	0.348293	0.480689
CVD+AF+HF	2344	225	0.0721284	0.102222	0.0659111	0.14943
CVD+AF+HF	2344	224	0.0885462	0.0892857	0.0553928	0.134525
CVD+AF+HF	2344	225	0.104786	0.151111	0.106975	0.20471
CVD+AF+HF	2344	225	0.123139	0.155556	0.110805	0.209642
CVD+AF+HF	2344	224	0.143567	0.236607	0.182543	0.297785
CVD+AF+HF	2344	225	0.17044	0.266667	0.210086	0.329509
CVD+AF+HF	2344	225	0.207528	0.337778	0.276267	0.403629
CVD+AF+HF	2344	225	0.0378248	0.0266667	0.00984773	0.0571355
CVD+AF+HF	2345	225	0.199307	0.306667	0.247104	0.371407
CVD+AF+HF	2345	225	0.271376	0.44	0.374092	0.50751
CVD+AF+HF	2345	225	0.115214	0.168889	0.122374	0.224362
CVD+AF+HF	2345	225	0.0978603	0.146667	0.103159	0.199764
CVD+AF+HF	2345	225	0.0348536	0.0266667	0.00984773	0.0571355
CVD+AF+HF	2345	225	0.0677946	0.0844444	0.0516069	0.12873
CVD+AF+HF	2345	225	0.0533469	0.0444444	0.0215156	0.0802141
CVD+AF+HF	2345	225	0.161775	0.284444	0.226469	0.348199
CVD+AF+HF	2345	224	0.0830789	0.09375	0.0589728	0.139734
CVD+AF+HF	2345	224	0.137059	0.21875	0.166432	0.278674
CVD+AF+HF	2346	225	0.199739	0.271111	0.21417	0.334192
CVD+AF+HF	2346	224	0.170674	0.236607	0.182543	0.297785
CVD+AF+HF	2346	225	0.146018	0.137778	0.0955708	0.18983
CVD+AF+HF	2346	225	0.125712	0.164444	0.118505	0.219468
CVD+AF+HF	2346	224	0.105656	0.09375	0.0589728	0.139734
CVD+AF+HF	2346	225	0.087947	0.08	0.0481013	0.123488
CVD+AF+HF	2346	225	0.0691075	0.0444444	0.0215156	0.0802141
CVD+AF+HF	2346	225	0.0462492	0.0311111	0.012598	0.0630475
CVD+AF+HF	2346	225	0.311611	0.417778	0.35258	0.485172
CVD+AF+HF	2346	225	0.240368	0.337778	0.276267	0.403629
CVD+AF+HF	2347	225	0.0427003	0.0266667	0.00984773	0.0571355
CVD+AF+HF	2347	225	0.0644139	0.0488889	0.0246546	0.0857905
CVD+AF+HF	2347	225	0.138487	0.155556	0.110805	0.209642
CVD+AF+HF	2347	224	0.0997093	0.0892857	0.0553928	0.134525
CVD+AF+HF	2347	225	0.11815	0.16	0.114648	0.214562
CVD+AF+HF	2347	225	0.303924	0.44	0.374092	0.50751
CVD+AF+HF	2347	224	0.162559	0.21875	0.166432	0.278674
CVD+AF+HF	2347	225	0.191981	0.293333	0.234703	0.357503
CVD+AF+HF	2347	225	0.231574	0.311111	0.251251	0.376029
CVD+AF+HF	2347	225	0.0823459	0.0711111	0.0411899	0.112913
CVD+AF+HF	2352	225	0.0337211	0.0177778	0.00486456	0.0448901
CVD+AF+HF	2352	225	0.0511456	0.0444444	0.0215156	0.0802141
CVD+AF+HF	2352	225	0.0651557	0.0844444	0.0516069	0.12873
CVD+AF+HF	2352	225	0.096975	0.0977778	0.0622964	0.144291
CVD+AF+HF	2352	224	0.081688	0.129464	0.0884472	0.180614
CVD+AF+HF	2352	224	0.13505	0.196429	0.146503	0.25458
CVD+AF+HF	2352	225	0.159947	0.28	0.222362	0.343537
CVD+AF+HF	2352	225	0.1972	0.337778	0.276267	0.403629
CVD+AF+HF	2352	225	0.269023	0.417778	0.35258	0.485172
CVD+AF+HF	2352	225	0.114408	0.208889	0.157707	0.267914
CVD+AF+HF	2353	225	0.031026	0.0177778	0.00486456	0.0448901
CVD+AF+HF	2353	225	0.0473785	0.0533333	0.0278584	0.0913088
CVD+AF+HF	2353	225	0.0613083	0.0755556	0.0446281	0.118217
CVD+AF+HF	2353	225	0.260547	0.435556	0.369779	0.503053
CVD+AF+HF	2353	224	0.0765864	0.0892857	0.0553928	0.134525
CVD+AF+HF	2353	225	0.0901993	0.146667	0.103159	0.199764
CVD+AF+HF	2353	224	0.127474	0.196429	0.146503	0.25458
CVD+AF+HF	2353	225	0.152258	0.297778	0.23883	0.362144
CVD+AF+HF	2353	225	0.189386	0.306667	0.247104	0.371407
CVD+AF+HF	2353	225	0.107542	0.195556	0.145834	0.25349
CVD+AF+HF	2354	225	0.118258	0.146667	0.103159	0.199764
CVD+AF+HF	2354	225	0.138158	0.164444	0.118505	0.219468
CVD+AF+HF	2354	224	0.162672	0.205357	0.154445	0.264246
CVD+AF+HF	2354	225	0.191179	0.248889	0.193821	0.310702
CVD+AF+HF	2354	225	0.0626794	0.0533333	0.0278584	0.0913088
CVD+AF+HF	2354	225	0.0417604	0.0177778	0.00486456	0.0448901
CVD+AF+HF	2354	225	0.231316	0.364444	0.3015	0.431013
CVD+AF+HF	2354	224	0.0990154	0.120536	0.0809566	0.170511
CVD+AF+HF	2354	225	0.0800937	0.0711111	0.0411899	0.112913
CVD+AF+HF	2354	225	0.302741	0.422222	0.356871	0.48965
CVD+AF+HF	2355	225	0.0754571	0.0755556	0.0446281	0.118217
CVD+AF+HF	2355	224	0.0931995	0.0982143	0.0625793	0.144918
CVD+AF+HF	2355	225	0.110849	0.137778	0.0955708	0.18983
CVD+AF+HF	2355	225	0.130963	0.173333	0.126255	0.229245
CVD+AF+HF	2355	225	0.294969	0.431111	0.365471	0.49859
CVD+AF+HF	2355	225	0.222964	0.32	0.259565	0.385254
CVD+AF+HF	2355	225	0.183601	0.293333	0.234703	0.357503
CVD+AF+HF	2355	225	0.0581792	0.0444444	0.0215156	0.0802141
CVD+AF+HF	2355	225	0.0385625	0.0222222	0.00725396	0.0510945
CVD+AF+HF	2355	224	0.154069	0.21875	0.166432	0.278674
CVD+AF+HF	2360	225	0.0375567	0.0177778	0.00486456	0.0448901
CVD+AF+HF	2360	225	0.05692	0.04	0.018451	0.0745719
CVD+AF+HF	2360	225	0.282345	0.426667	0.361169	0.494123
CVD+AF+HF	2360	225	0.210151	0.311111	0.251251	0.376029
CVD+AF+HF	2360	224	0.145558	0.21875	0.166432	0.278674
CVD+AF+HF	2360	225	0.171281	0.275556	0.218263	0.338868
CVD+AF+HF	2360	225	0.1054	0.115556	0.0768894	0.164718
CVD+AF+HF	2360	224	0.0892582	0.116071	0.0772393	0.165432
CVD+AF+HF	2360	225	0.0717829	0.0933333	0.0587064	0.139129
CVD+AF+HF	2360	225	0.123407	0.2	0.149782	0.258308
CVD+AF+HF	2361	225	0.0346057	0.0133333	0.00275814	0.038469
CVD+AF+HF	2361	225	0.0527107	0.0488889	0.0246546	0.0857905
CVD+AF+HF	2361	225	0.0676743	0.08	0.0481013	0.123488
CVD+AF+HF	2361	224	0.0840083	0.102679	0.0662105	0.150079
CVD+AF+HF	2361	225	0.0982694	0.146667	0.103159	0.199764
CVD+AF+HF	2361	225	0.116242	0.182222	0.134054	0.238975
CVD+AF+HF	2361	224	0.137778	0.214286	0.162427	0.273874
CVD+AF+HF	2361	225	0.201768	0.32	0.259565	0.385254
CVD+AF+HF	2361	225	0.274287	0.426667	0.361169	0.494123
CVD+AF+HF	2361	225	0.163767	0.28	0.222362	0.343537
CVD+AF+HF	2362	225	0.202323	0.257778	0.201938	0.320121
CVD+AF+HF	2362	225	0.147608	0.146667	0.103159	0.199764
CVD+AF+HF	2362	225	0.126872	0.164444	0.118505	0.219468
CVD+AF+HF	2362	224	0.107067	0.09375	0.0589728	0.139734
CVD+AF+HF	2362	225	0.0875562	0.0711111	0.0411899	0.112913
CVD+AF+HF	2362	225	0.0688495	0.0622222	0.0344317	0.102195
CVD+AF+HF	2362	225	0.243654	0.346667	0.284654	0.41278
CVD+AF+HF	2362	224	0.172157	0.232143	0.178502	0.29302
CVD+AF+HF	2362	225	0.045883	0.0177778	0.00486456	0.0448901
CVD+AF+HF	2362	225	0.314007	0.422222	0.356871	0.48965
CVD+AF+HF	2363	224	0.101215	0.102679	0.0662105	0.150079
CVD+AF+HF	2363	225	0.0824436	0.08	0.0481013	0.123488
CVD+AF+HF	2363	225	0.140357	0.204444	0.153739	0.263116
CVD+AF+HF	2363	224	0.163525	0.196429	0.146503	0.25458
CVD+AF+HF	2363	225	0.194598	0.275556	0.218263	0.338868
CVD+AF+HF	2363	225	0.235343	0.306667	0.247104	0.371407
CVD+AF+HF	2363	225	0.0639516	0.0533333	0.0278584	0.0913088
CVD+AF+HF	2363	225	0.042478	0.0133333	0.00275814	0.038469
CVD+AF+HF	2363	225	0.306561	0.448889	0.382734	0.516408
CVD+AF+HF	2363	225	0.119105	0.133333	0.0918002	0.184841
CVD+AF+HF	2368	225	0.0357022	0.0266667	0.00984773	0.0571355
CVD+AF+HF	2368	224	0.0801218	0.0982143	0.0625793	0.144918
CVD+AF+HF	2368	225	0.0950549	0.137778	0.0955708	0.18983
CVD+AF+HF	2368	225	0.260897	0.4	0.335465	0.467206
CVD+AF+HF	2368	224	0.13108	0.196429	0.146503	0.25458
CVD+AF+HF	2368	225	0.0518511	0.0355556	0.0154731	0.068854
CVD+AF+HF	2368	225	0.156575	0.293333	0.234703	0.357503
CVD+AF+HF	2368	225	0.195012	0.351111	0.288857	0.417347
CVD+AF+HF	2368	225	0.111749	0.164444	0.118505	0.219468
CVD+AF+HF	2368	225	0.0652978	0.111111	0.0732088	0.159642
CVD+AF+HF	2369	224	0.124516	0.214286	0.162427	0.273874
CVD+AF+HF	2369	225	0.0890123	0.155556	0.110805	0.209642
CVD+AF+HF	2369	225	0.104943	0.151111	0.106975	0.20471
CVD+AF+HF	2369	225	0.147959	0.284444	0.226469	0.348199
CVD+AF+HF	2369	225	0.186089	0.373333	0.309958	0.440094
CVD+AF+HF	2369	225	0.252878	0.391111	0.326941	0.458191
CVD+AF+HF	2369	224	0.0750426	0.0803571	0.0483192	0.124026
CVD+AF+HF	2369	225	0.0480609	0.04	0.018451	0.0745719
CVD+AF+HF	2369	225	0.0612542	0.0977778	0.0622964	0.144291
CVD+AF+HF	2369	225	0.032897	0.0266667	0.00984773	0.0571355
CVD+AF+HF	2370	224	0.0980041	0.107143	0.0698651	0.155217
CVD+AF+HF	2370	225	0.0442296	0.0266667	0.00984773	0.0571355
CVD+AF+HF	2370	225	0.0638269	0.0488889	0.0246546	0.0857905
CVD+AF+HF	2370	225	0.0808651	0.0755556	0.0446281	0.118217
CVD+AF+HF	2370	225	0.229964	0.346667	0.284654	0.41278
CVD+AF+HF	2370	225	0.115986	0.146667	0.103159	0.199764
CVD+AF+HF	2370	225	0.136205	0.155556	0.110805	0.209642
CVD+AF+HF	2370	225	0.186981	0.284444	0.226469	0.348199
CVD+AF+HF	2370	225	0.296216	0.408889	0.344012	0.4762
CVD+AF+HF	2370	224	0.159722	0.214286	0.162427	0.273874
CVD+AF+HF	2371	225	0.288561	0.422222	0.356871	0.48965
CVD+AF+HF	2371	225	0.221146	0.324444	0.263731	0.389857
CVD+AF+HF	2371	225	0.178484	0.297778	0.23883	0.362144
CVD+AF+HF	2371	225	0.129237	0.182222	0.134054	0.238975
CVD+AF+HF	2371	225	0.0407105	0.0266667	0.00984773	0.0571355
CVD+AF+HF	2371	225	0.0597483	0.0488889	0.0246546	0.0857905
CVD+AF+HF	2371	225	0.075827	0.0844444	0.0516069	0.12873
CVD+AF+HF	2371	224	0.15152	0.214286	0.162427	0.273874
CVD+AF+HF	2371	225	0.109313	0.133333	0.0918002	0.184841
CVD+AF+HF	2371	224	0.0921264	0.0803571	0.0483192	0.124026
CVD+AF+HF	2376	225	0.207353	0.328889	0.267903	0.394454
CVD+AF+HF	2376	225	0.168711	0.288889	0.230582	0.352854
CVD+AF+HF	2376	225	0.0725078	0.102222	0.0659111	0.14943
CVD+AF+HF	2376	225	0.274967	0.417778	0.35258	0.485172
CVD+AF+HF	2376	224	0.0885974	0.0982143	0.0625793	0.144918
CVD+AF+HF	2376	225	0.104267	0.137778	0.0955708	0.18983
CVD+AF+HF	2376	225	0.12157	0.155556	0.110805	0.209642
CVD+AF+HF	2376	224	0.141512	0.214286	0.162427	0.273874
CVD+AF+HF	2376	225	0.0578779	0.0533333	0.0278584	0.0913088
CVD+AF+HF	2376	225	0.0399136	0.0177778	0.00486456	0.0448901
CVD+AF+HF	2377	225	0.0537056	0.04	0.018451	0.0745719
CVD+AF+HF	2377	224	0.135444	0.223214	0.170447	0.283464
CVD+AF+HF	2377	225	0.114438	0.16	0.114648	0.214562
CVD+AF+HF	2377	225	0.0978599	0.151111	0.106975	0.20471
CVD+AF+HF	2377	225	0.267387	0.417778	0.35258	0.485172
CVD+AF+HF	2377	225	0.0681186	0.0977778	0.0622964	0.144291
CVD+AF+HF	2377	225	0.0367913	0.0222222	0.00725396	0.0510945
CVD+AF+HF	2377	225	0.15941	0.248889	0.193821	0.310702
CVD+AF+HF	2377	224	0.0830338	0.0892857	0.0553928	0.134525
CVD+AF+HF	2377	225	0.198005	0.364444	0.3015	0.431013
CVD+AF+HF	2378	224	0.169383	0.200893	0.150469	0.259418
CVD+AF+HF	2378	225	0.241454	0.328889	0.267903	0.394454
CVD+AF+HF	2378	225	0.30827	0.422222	0.356871	0.48965
CVD+AF+HF	2378	225	0.199235	0.288889	0.230582	0.352854
CVD+AF+HF	2378	225	0.0489538	0.0222222	0.00725396	0.0510945
CVD+AF+HF	2378	225	0.0702504	0.0622222	0.0344317	0.102195
CVD+AF+HF	2378	225	0.08888	0.0622222	0.0344317	0.102195
CVD+AF+HF	2378	224	0.106923	0.133929	0.0922187	0.185641
CVD+AF+HF	2378	225	0.125731	0.111111	0.0732088	0.159642
CVD+AF+HF	2378	225	0.146205	0.182222	0.134054	0.238975
CVD+AF+HF	2379	225	0.0832576	0.0888889	0.0551427	0.133943
CVD+AF+HF	2379	225	0.045101	0.0266667	0.00984773	0.0571355
CVD+AF+HF	2379	225	0.0659644	0.0488889	0.0246546	0.0857905
CVD+AF+HF	2379	225	0.118875	0.124444	0.0843089	0.174813
CVD+AF+HF	2379	225	0.300764	0.44	0.374092	0.50751
CVD+AF+HF	2379	225	0.232721	0.288889	0.230582	0.352854
CVD+AF+HF	2379	224	0.100602	0.0892857	0.0553928	0.134525
CVD+AF+HF	2379	225	0.138876	0.191111	0.141896	0.248662
CVD+AF+HF	2379	225	0.190257	0.32	0.259565	0.385254
CVD+AF+HF	2379	224	0.161771	0.196429	0.146503	0.25458
CVD+AF+HF	2384	225	0.113035	0.151111	0.106975	0.20471
CVD+AF+HF	2384	224	0.0810572	0.107143	0.0698651	0.155217
CVD+AF+HF	2384	225	0.0961772	0.155556	0.110805	0.209642
CVD+AF+HF	2384	225	0.263933	0.391111	0.326941	0.458191
CVD+AF+HF	2384	224	0.133042	0.1875	0.138602	0.244873
CVD+AF+HF	2384	225	0.158494	0.315556	0.255405	0.380645
CVD+AF+HF	2384	225	0.196163	0.351111	0.288857	0.417347
CVD+AF+HF	2384	225	0.0516904	0.0311111	0.012598	0.0630475
CVD+AF+HF	2384	225	0.035379	0.0266667	0.00984773	0.0571355
CVD+AF+HF	2384	225	0.0657619	0.0977778	0.0622964	0.144291
CVD+AF+HF	2385	225	0.187665	0.364444	0.3015	0.431013
CVD+AF+HF	2385	225	0.150304	0.271111	0.21417	0.334192
CVD+AF+HF	2385	224	0.126192	0.21875	0.166432	0.278674
CVD+AF+HF	2385	225	0.106164	0.137778	0.0955708	0.18983
CVD+AF+HF	2385	225	0.0617108	0.0755556	0.0446281	0.118217
CVD+AF+HF	2385	224	0.0759763	0.0758929	0.0448302	0.118732
CVD+AF+HF	2385	225	0.0480618	0.0533333	0.0278584	0.0913088
CVD+AF+HF	2385	225	0.0325834	0.0222222	0.00725396	0.0510945
CVD+AF+HF	2385	225	0.255812	0.408889	0.344012	0.4762
CVD+AF+HF	2385	225	0.0900195	0.186667	0.137969	0.243824
CVD+AF+HF	2386	225	0.0438318	0.0266667	0.00984773	0.0571355
CVD+AF+HF	2386	224	0.099606	0.120536	0.0809566	0.170511
CVD+AF+HF	2386	225	0.0814055	0.0844444	0.0516069	0.12873
CVD+AF+HF	2386	225	0.299188	0.431111	0.365471	0.49859
CVD+AF+HF	2386	225	0.117616	0.146667	0.103159	0.199764
CVD+AF+HF	2386	225	0.13797	0.164444	0.118505	0.219468
CVD+AF+HF	2386	225	0.231501	0.315556	0.255405	0.380645
CVD+AF+HF	2386	225	0.0640634	0.0355556	0.0154731	0.068854
CVD+AF+HF	2386	224	0.161955	0.1875	0.138602	0.244873
CVD+AF+HF	2386	225	0.190208	0.302222	0.242964	0.366779
CVD+AF+HF	2387	225	0.0598797	0.0488889	0.0246546	0.0857905
CVD+AF+HF	2387	225	0.182795	0.293333	0.234703	0.357503
CVD+AF+HF	2387	225	0.222566	0.333333	0.272082	0.399045
CVD+AF+HF	2387	225	0.291493	0.426667	0.361169	0.494123
CVD+AF+HF	2387	225	0.110589	0.164444	0.118505	0.219468
CVD+AF+HF	2387	225	0.0404177	0.0222222	0.00725396	0.0510945
CVD+AF+HF	2387	225	0.0766157	0.0844444	0.0516069	0.12873
CVD+AF+HF	2387	224	0.0937797	0.0758929	0.0448302	0.118732
CVD+AF+HF	2387	225	0.130827	0.168889	0.122374	0.224362
CVD+AF+HF	2387	224	0.153405	0.196429	0.146503	0.25458
CVD+AF+HF	2392	225	0.170485	0.28	0.222362	0.343537
CVD+AF+HF	2392	225	0.0727223	0.102222	0.0659111	0.14943
CVD+AF+HF	2392	225	0.207918	0.346667	0.284654	0.41278
CVD+AF+HF	2392	225	0.277659	0.408889	0.344012	0.4762
CVD+AF+HF	2392	225	0.0394581	0.0177778	0.00486456	0.0448901
CVD+AF+HF	2392	225	0.12232	0.186667	0.137969	0.243824
CVD+AF+HF	2392	224	0.143002	0.1875	0.138602	0.244873
CVD+AF+HF	2392	225	0.0573875	0.0355556	0.0154731	0.068854
CVD+AF+HF	2392	225	0.104646	0.133333	0.0918002	0.184841
CVD+AF+HF	2392	224	0.0890325	0.116071	0.0772393	0.165432
CVD+AF+HF	2393	225	0.0682579	0.0844444	0.0516069	0.12873
CVD+AF+HF	2393	225	0.0363865	0.0222222	0.00725396	0.0510945
CVD+AF+HF	2393	225	0.16217	0.293333	0.234703	0.357503
CVD+AF+HF	2393	224	0.083892	0.09375	0.0589728	0.139734
CVD+AF+HF	2393	225	0.198661	0.315556	0.255405	0.380645
CVD+AF+HF	2393	225	0.097924	0.164444	0.118505	0.219468
CVD+AF+HF	2393	225	0.115058	0.164444	0.118505	0.219468
CVD+AF+HF	2393	224	0.136629	0.205357	0.154445	0.264246
CVD+AF+HF	2393	225	0.269999	0.426667	0.361169	0.494123
CVD+AF+HF	2393	225	0.0533532	0.0444444	0.0215156	0.0802141
CVD+AF+HF	2394	225	0.242629	0.315556	0.255405	0.380645
CVD+AF+HF	2394	225	0.0483774	0.0177778	0.00486456	0.0448901
CVD+AF+HF	2394	225	0.14732	0.195556	0.145834	0.25349
CVD+AF+HF	2394	225	0.310746	0.426667	0.361169	0.494123
CVD+AF+HF	2394	224	0.171143	0.196429	0.146503	0.25458
CVD+AF+HF	2394	225	0.202	0.284444	0.226469	0.348199
CVD+AF+HF	2394	225	0.126647	0.128889	0.088046	0.179835
CVD+AF+HF	2394	224	0.107879	0.125	0.0846929	0.175571
CVD+AF+HF	2394	225	0.0891201	0.0711111	0.0411899	0.112913
CVD+AF+HF	2394	225	0.070222	0.0533333	0.0278584	0.0913088
CVD+AF+HF	2395	224	0.101933	0.0625	0.0345873	0.102642
CVD+AF+HF	2395	225	0.194154	0.288889	0.230582	0.352854
CVD+AF+HF	2395	225	0.233445	0.302222	0.242964	0.366779
CVD+AF+HF	2395	225	0.303517	0.444444	0.37841	0.511962
CVD+AF+HF	2395	225	0.0838025	0.0977778	0.0622964	0.144291
CVD+AF+HF	2395	224	0.163336	0.209821	0.158431	0.269065
CVD+AF+HF	2395	225	0.119434	0.16	0.114648	0.214562
CVD+AF+HF	2395	225	0.0446577	0.0177778	0.00486456	0.0448901
CVD+AF+HF	2395	225	0.0657166	0.0533333	0.0278584	0.0913088
CVD+AF+HF	2395	225	0.139667	0.177778	0.130149	0.234116
CVD+AF+HF	2400	225	0.262767	0.404444	0.339736	0.471706
CVD+AF+HF	2400	225	0.0515523	0.0311111	0.012598	0.0630475
CVD+AF+HF	2400	225	0.195315	0.342222	0.280457	0.408208
CVD+AF+HF	2400	225	0.035268	0.0266667	0.00984773	0.0571355
CVD+AF+HF	2400	224	0.130813	0.205357	0.154445	0.264246
CVD+AF+HF	2400	225	0.111382	0.155556	0.110805	0.209642
CVD+AF+HF	2400	225	0.0947153	0.137778	0.0955708	0.18983
CVD+AF+HF	2400	224	0.0797609	0.09375	0.0589728	0.139734
CVD+AF+HF	2400	225	0.0647545	0.115556	0.0768894	0.164718
CVD+AF+HF	2400	225	0.156417	0.302222	0.242964	0.366779
CVD+AF+HF	2401	225	0.0324948	0.0311111	0.012598	0.0630475
CVD+AF+HF	2401	225	0.254946	0.413333	0.348293	0.480689
CVD+AF+HF	2401	225	0.186442	0.36	0.29728	0.426463
CVD+AF+HF	2401	225	0.147693	0.288889	0.230582	0.352854
CVD+AF+HF	2401	224	0.124342	0.191964	0.142547	0.249732
CVD+AF+HF	2401	225	0.0477568	0.0355556	0.0154731	0.068854
CVD+AF+HF	2401	225	0.0886048	0.16	0.114648	0.214562
CVD+AF+HF	2401	224	0.0746895	0.0758929	0.0448302	0.118732
CVD+AF+HF	2401	225	0.0607836	0.0977778	0.0622964	0.144291
CVD+AF+HF	2401	225	0.104444	0.16	0.114648	0.214562
CVD+AF+HF	2402	225	0.0801613	0.0755556	0.0446281	0.118217
CVD+AF+HF	2402	224	0.0972544	0.107143	0.0698651	0.155217
CVD+AF+HF	2402	225	0.115346	0.142222	0.0993572	0.194805
CVD+AF+HF	2402	225	0.135624	0.155556	0.110805	0.209642
CVD+AF+HF	2402	224	0.159255	0.205357	0.154445	0.264246
CVD+AF+HF	2402	225	0.186482	0.293333	0.234703	0.357503
CVD+AF+HF	2402	225	0.229764	0.342222	0.280457	0.408208
CVD+AF+HF	2402	225	0.0437123	0.0311111	0.012598	0.0630475
CVD+AF+HF	2402	225	0.297281	0.417778	0.35258	0.485172
CVD+AF+HF	2402	225	0.0633311	0.0444444	0.0215156	0.0802141
CVD+AF+HF	2403	225	0.220968	0.315556	0.255405	0.380645
CVD+AF+HF	2403	225	0.0592706	0.0444444	0.0215156	0.0802141
CVD+AF+HF	2403	225	0.128577	0.164444	0.118505	0.219468
CVD+AF+HF	2403	225	0.289769	0.426667	0.361169	0.494123
CVD+AF+HF	2403	225	0.178042	0.297778	0.23883	0.362144
CVD+AF+HF	2403	224	0.150938	0.227679	0.17447	0.288247
CVD+AF+HF	2403	225	0.0751337	0.08	0.0481013	0.123488
CVD+AF+HF	2403	225	0.108613	0.137778	0.0955708	0.18983
CVD+AF+HF	2403	225	0.0402341	0.0311111	0.012598	0.0630475
CVD+AF+HF	2403	224	0.0914708	0.0892857	0.0553928	0.134525
CVD+AF+HF	2408	225	0.207871	0.355556	0.293065	0.421908
CVD+AF+HF	2408	225	0.276761	0.404444	0.339736	0.471706
CVD+AF+HF	2408	225	0.0394241	0.0177778	0.00486456	0.0448901
CVD+AF+HF	2408	225	0.057619	0.0444444	0.0215156	0.0802141
CVD+AF+HF	2408	225	0.168583	0.28	0.222362	0.343537
CVD+AF+HF	2408	224	0.0880832	0.0982143	0.0625793	0.144918
CVD+AF+HF	2408	225	0.103977	0.146667	0.103159	0.199764
CVD+AF+HF	2408	225	0.121081	0.137778	0.0955708	0.18983
CVD+AF+HF	2408	224	0.141309	0.223214	0.170447	0.283464
CVD+AF+HF	2408	225	0.0719424	0.106667	0.069549	0.154546
CVD+AF+HF	2409	225	0.198272	0.346667	0.284654	0.41278
CVD+AF+HF	2409	225	0.0363275	0.0222222	0.00725396	0.0510945
CVD+AF+HF	2409	225	0.0533937	0.04	0.018451	0.0745719
CVD+AF+HF	2409	225	0.0676481	0.0933333	0.0587064	0.139129
CVD+AF+HF	2409	225	0.0975825	0.137778	0.0955708	0.18983
CVD+AF+HF	2409	225	0.113819	0.186667	0.137969	0.243824
CVD+AF+HF	2409	224	0.135278	0.200893	0.150469	0.259418
CVD+AF+HF	2409	225	0.159339	0.266667	0.210086	0.329509
CVD+AF+HF	2409	225	0.269531	0.426667	0.361169	0.494123
CVD+AF+HF	2409	224	0.0825167	0.09375	0.0589728	0.139734
CVD+AF+HF	2410	225	0.198995	0.293333	0.234703	0.357503
CVD+AF+HF	2410	225	0.241287	0.333333	0.272082	0.399045
CVD+AF+HF	2410	224	0.168814	0.209821	0.158431	0.269065
CVD+AF+HF	2410	225	0.125065	0.115556	0.0768894	0.164718
CVD+AF+HF	2410	224	0.106154	0.129464	0.0884472	0.180614
CVD+AF+HF	2410	225	0.145476	0.168889	0.122374	0.224362
CVD+AF+HF	2410	225	0.0881287	0.0666667	0.0377899	0.107573
CVD+AF+HF	2410	225	0.0483379	0.0222222	0.00725396	0.0510945
CVD+AF+HF	2410	225	0.309299	0.417778	0.35258	0.485172
CVD+AF+HF	2410	225	0.0697631	0.0577778	0.0311195	0.0967753
CVD+AF+HF	2411	225	0.0824989	0.0888889	0.0551427	0.133943
CVD+AF+HF	2411	225	0.302173	0.448889	0.382734	0.516408
CVD+AF+HF	2411	224	0.0998916	0.0892857	0.0553928	0.134525
CVD+AF+HF	2411	225	0.118237	0.124444	0.0843089	0.174813
CVD+AF+HF	2411	224	0.161045	0.205357	0.154445	0.264246
CVD+AF+HF	2411	225	0.19011	0.306667	0.247104	0.371407
CVD+AF+HF	2411	225	0.23228	0.293333	0.234703	0.357503
CVD+AF+HF	2411	225	0.0654358	0.0533333	0.0278584	0.0913088
CVD+AF+HF	2411	225	0.138145	0.182222	0.134054	0.238975
CVD+AF+HF	2411	225	0.044538	0.0222222	0.00725396	0.0510945
CVD+AF+HF	2416	225	0.158162	0.306667	0.247104	0.371407
CVD+AF+HF	2416	224	0.132925	0.178571	0.130745	0.235124
CVD+AF+HF	2416	225	0.112547	0.16	0.114648	0.214562
CVD+AF+HF	2416	225	0.0349685	0.0266667	0.00984773	0.0571355
CVD+AF+HF	2416	225	0.0514007	0.0266667	0.00984773	0.0571355
CVD+AF+HF	2416	225	0.0651307	0.102222	0.0659111	0.14943
CVD+AF+HF	2416	225	0.0958401	0.151111	0.106975	0.20471
CVD+AF+HF	2416	224	0.0807412	0.107143	0.0698651	0.155217
CVD+AF+HF	2416	225	0.265763	0.404444	0.339736	0.471706
CVD+AF+HF	2416	225	0.196682	0.351111	0.288857	0.417347
CVD+AF+HF	2417	225	0.105757	0.142222	0.0993572	0.194805
CVD+AF+HF	2417	225	0.0895712	0.173333	0.126255	0.229245
CVD+AF+HF	2417	224	0.125909	0.214286	0.162427	0.273874
CVD+AF+HF	2417	224	0.0756481	0.09375	0.0589728	0.139734
CVD+AF+HF	2417	225	0.0612008	0.0666667	0.0377899	0.107573
CVD+AF+HF	2417	225	0.257961	0.408889	0.344012	0.4762
CVD+AF+HF	2417	225	0.187975	0.364444	0.3015	0.431013
CVD+AF+HF	2417	225	0.0477593	0.0533333	0.0278584	0.0913088
CVD+AF+HF	2417	225	0.15007	0.275556	0.218263	0.338868
CVD+AF+HF	2417	225	0.0321999	0.0222222	0.00725396	0.0510945
CVD+AF+HF	2418	225	0.300185	0.422222	0.356871	0.48965
CVD+AF+HF	2418	224	0.161388	0.205357	0.154445	0.264246
CVD+AF+HF	2418	225	0.13731	0.146667	0.103159	0.199764
CVD+AF+HF	2418	225	0.116974	0.151111	0.106975	0.20471
CVD+AF+HF	2418	224	0.0989428	0.120536	0.0809566	0.170511
CVD+AF+HF	2418	225	0.231633	0.333333	0.272082	0.399045
CVD+AF+HF	2418	225	0.0636212	0.0444444	0.0215156	0.0802141
CVD+AF+HF	2418	225	0.0433355	0.0266667	0.00984773	0.0571355
CVD+AF+HF	2418	225	0.189599	0.288889	0.230582	0.352854
CVD+AF+HF	2418	225	0.0805989	0.0755556	0.0446281	0.118217
CVD+AF+HF	2419	225	0.130148	0.16	0.114648	0.214562
CVD+AF+HF	2419	224	0.152797	0.209821	0.158431	0.269065
CVD+AF+HF	2419	225	0.0758847	0.08	0.0481013	0.123488
CVD+AF+HF	2419	225	0.109924	0.155556	0.110805	0.209642
CVD+AF+HF	2419	225	0.182212	0.288889	0.230582	0.352854
CVD+AF+HF	2419	225	0.222542	0.333333	0.272082	0.399045
CVD+AF+HF	2419	225	0.292721	0.431111	0.365471	0.49859
CVD+AF+HF	2419	225	0.0399656	0.0222222	0.00725396	0.0510945
CVD+AF+HF	2419	225	0.0593633	0.0533333	0.0278584	0.0913088
CVD+AF+HF	2419	224	0.0931742	0.0803571	0.0483192	0.124026
CVD+AF+HF	2424	225	0.279467	0.413333	0.348293	0.480689
CVD+AF+HF	2424	225	0.20852	0.337778	0.276267	0.403629
CVD+AF+HF	2424	225	0.170237	0.284444	0.226469	0.348199
CVD+AF+HF	2424	224	0.142953	0.191964	0.142547	0.249732
CVD+AF+HF	2424	225	0.121738	0.191111	0.141896	0.248662
CVD+AF+HF	2424	225	0.104303	0.133333	0.0918002	0.184841
CVD+AF+HF	2424	224	0.0886542	0.116071	0.0772393	0.165432
CVD+AF+HF	2424	225	0.0720931	0.0933333	0.0587064	0.139129
CVD+AF+HF	2424	225	0.057059	0.0355556	0.0154731	0.068854
CVD+AF+HF	2424	225	0.0390133	0.0177778	0.00486456	0.0448901
CVD+AF+HF	2425	225	0.0530092	0.0488889	0.0246546	0.0857905
CVD+AF+HF	2425	225	0.199179	0.315556	0.255405	0.380645
CVD+AF+HF	2425	225	0.272054	0.431111	0.365471	0.49859
CVD+AF+HF	2425	225	0.16201	0.288889	0.230582	0.352854
CVD+AF+HF	2425	224	0.136235	0.205357	0.154445	0.264246
CVD+AF+HF	2425	225	0.067683	0.08	0.0481013	0.123488
CVD+AF+HF	2425	225	0.114677	0.16	0.114648	0.214562
CVD+AF+HF	2425	225	0.0359726	0.0177778	0.00486456	0.0448901
CVD+AF+HF	2425	224	0.0835539	0.0892857	0.0553928	0.134525
CVD+AF+HF	2425	225	0.0974981	0.177778	0.130149	0.234116
CVD+AF+HF	2426	225	0.0477912	0.0177778	0.00486456	0.0448901
CVD+AF+HF	2426	225	0.0697526	0.0577778	0.0311195	0.0967753
CVD+AF+HF	2426	225	0.0882268	0.0711111	0.0411899	0.112913
CVD+AF+HF	2426	224	0.107256	0.120536	0.0809566	0.170511
CVD+AF+HF	2426	225	0.125942	0.128889	0.088046	0.179835
CVD+AF+HF	2426	225	0.146621	0.186667	0.137969	0.243824
CVD+AF+HF	2426	224	0.170621	0.196429	0.146503	0.25458
CVD+AF+HF	2426	225	0.242783	0.302222	0.242964	0.366779
CVD+AF+HF	2426	225	0.311837	0.435556	0.369779	0.503053
CVD+AF+HF	2426	225	0.201336	0.297778	0.23883	0.362144
CVD+AF+HF	2427	224	0.101253	0.0669643	0.0379608	0.108043
CVD+AF+HF	2427	225	0.304797	0.453333	0.387063	0.52085
CVD+AF+HF	2427	225	0.233493	0.302222	0.242964	0.366779
CVD+AF+HF	2427	225	0.193596	0.297778	0.23883	0.362144
CVD+AF+HF	2427	224	0.162561	0.200893	0.150469	0.259418
CVD+AF+HF	2427	225	0.139105	0.168889	0.122374	0.224362
CVD+AF+HF	2427	225	0.0830021	0.0888889	0.0551427	0.133943
CVD+AF+HF	2427	225	0.118757	0.16	0.114648	0.214562
CVD+AF+HF	2427	225	0.0441361	0.0177778	0.00486456	0.0448901
CVD+AF+HF	2427	225	0.0651633	0.0577778	0.0311195	0.0967753
CVD+AF+HF	2432	225	0.17836	0.32	0.259565	0.385254
CVD+AF+HF	2432	225	0.235036	0.4	0.335465	0.467206
CVD+AF+HF	2432	225	0.0320503	0.0177778	0.00486456	0.0448901
CVD+AF+HF	2432	225	0.0476773	0.0533333	0.0278584	0.0913088
CVD+AF+HF	2432	224	0.12357	0.200893	0.150469	0.259418
CVD+AF+HF	2432	225	0.0620507	0.0933333	0.0587064	0.139129
CVD+AF+HF	2432	224	0.0757584	0.102679	0.0662105	0.150079
CVD+AF+HF	2432	225	0.0893414	0.151111	0.106975	0.20471
CVD+AF+HF	2432	225	0.14586	0.302222	0.242964	0.366779
CVD+AF+HF	2432	225	0.105251	0.173333	0.126255	0.229245
CVD+AF+HF	2433	225	0.169448	0.315556	0.255405	0.380645
CVD+AF+HF	2433	225	0.0580409	0.0844444	0.0516069	0.12873
CVD+AF+HF	2433	225	0.0296316	0.0177778	0.00486456	0.0448901
CVD+AF+HF	2433	225	0.138988	0.328889	0.267903	0.394454
CVD+AF+HF	2433	224	0.117516	0.196429	0.146503	0.25458
CVD+AF+HF	2433	225	0.0837393	0.124444	0.0843089	0.174813
CVD+AF+HF	2433	225	0.0993935	0.191111	0.141896	0.248662
CVD+AF+HF	2433	224	0.0709185	0.09375	0.0589728	0.139734
CVD+AF+HF	2433	225	0.0444236	0.0622222	0.0344317	0.102195
CVD+AF+HF	2433	225	0.226409	0.4	0.335465	0.467206
CVD+AF+HF	2434	224	0.143602	0.196429	0.146503	0.25458
CVD+AF+HF	2434	225	0.168282	0.32	0.259565	0.385254
CVD+AF+HF	2434	225	0.204365	0.302222	0.242964	0.366779
CVD+AF+HF	2434	225	0.122933	0.168889	0.122374	0.224362
CVD+AF+HF	2434	225	0.0380265	0.0222222	0.00725396	0.0510945
CVD+AF+HF	2434	225	0.0562947	0.0577778	0.0311195	0.0967753
CVD+AF+HF	2434	225	0.0732497	0.102222	0.0659111	0.14943
CVD+AF+HF	2434	224	0.088779	0.0982143	0.0625793	0.144918
CVD+AF+HF	2434	225	0.104768	0.137778	0.0955708	0.18983
CVD+AF+HF	2434	225	0.263193	0.408889	0.344012	0.4762
CVD+AF+HF	2435	225	0.25481	0.435556	0.369779	0.503053
CVD+AF+HF	2435	225	0.116813	0.182222	0.134054	0.238975
CVD+AF+HF	2435	225	0.0685078	0.0755556	0.0446281	0.118217
CVD+AF+HF	2435	225	0.161442	0.337778	0.276267	0.403629
CVD+AF+HF	2435	225	0.1953	0.293333	0.234703	0.357503
CVD+AF+HF	2435	225	0.0984587	0.133333	0.0918002	0.184841
CVD+AF+HF	2435	224	0.0838065	0.0982143	0.0625793	0.144918
CVD+AF+HF	2435	225	0.0527589	0.0711111	0.0411899	0.112913
CVD+AF+HF	2435	225	0.0352529	0.0177778	0.00486456	0.0448901
CVD+AF+HF	2435	224	0.137427	0.169643	0.122934	0.22533
CVD+AF+HF	2440	225	0.15485	0.284444	0.226469	0.348199
CVD+AF+HF	2440	225	0.0349041	0.0177778	0.00486456	0.0448901
CVD+AF+HF	2440	225	0.0519873	0.0533333	0.0278584	0.0913088
CVD+AF+HF	2440	225	0.0669393	0.102222	0.0659111	0.14943
CVD+AF+HF	2440	224	0.0815938	0.111607	0.0735417	0.160335
CVD+AF+HF	2440	225	0.0956282	0.124444	0.0843089	0.174813
CVD+AF+HF	2440	225	0.112322	0.2	0.149782	0.258308
CVD+AF+HF	2440	224	0.131545	0.191964	0.142547	0.249732
CVD+AF+HF	2440	225	0.187899	0.324444	0.263731	0.389857
CVD+AF+HF	2440	225	0.245299	0.404444	0.339736	0.471706
CVD+AF+HF	2441	224	0.125454	0.200893	0.150469	0.259418
CVD+AF+HF	2441	225	0.0900255	0.115556	0.0768894	0.164718
CVD+AF+HF	2441	225	0.236693	0.404444	0.339736	0.471706
CVD+AF+HF	2441	225	0.0627545	0.0888889	0.0551427	0.133943
CVD+AF+HF	2441	225	0.0485	0.0577778	0.0311195	0.0967753
CVD+AF+HF	2441	225	0.148206	0.315556	0.255405	0.380645
CVD+AF+HF	2441	225	0.178655	0.311111	0.251251	0.376029
CVD+AF+HF	2441	224	0.0764025	0.111607	0.0735417	0.160335
CVD+AF+HF	2441	225	0.032314	0.0177778	0.00486456	0.0448901
CVD+AF+HF	2441	225	0.106228	0.191111	0.141896	0.248662
CVD+AF+HF	2442	225	0.0785795	0.106667	0.069549	0.154546
CVD+AF+HF	2442	225	0.0610261	0.0622222	0.0344317	0.102195
CVD+AF+HF	2442	225	0.130087	0.186667	0.137969	0.243824
CVD+AF+HF	2442	224	0.151974	0.191964	0.142547	0.249732
CVD+AF+HF	2442	225	0.111926	0.12	0.0805898	0.169774
CVD+AF+HF	2442	225	0.177058	0.297778	0.23883	0.362144
CVD+AF+HF	2442	225	0.273023	0.404444	0.339736	0.471706
CVD+AF+HF	2442	225	0.213592	0.328889	0.267903	0.394454
CVD+AF+HF	2442	224	0.0948462	0.0982143	0.0625793	0.144918
CVD+AF+HF	2442	225	0.0412287	0.0177778	0.00486456	0.0448901
CVD+AF+HF	2443	225	0.0737396	0.0888889	0.0551427	0.133943
CVD+AF+HF	2443	225	0.0573432	0.0577778	0.0311195	0.0967753
CVD+AF+HF	2443	225	0.0382072	0.0222222	0.00725396	0.0510945
CVD+AF+HF	2443	225	0.264669	0.422222	0.356871	0.48965
CVD+AF+HF	2443	225	0.105329	0.106667	0.069549	0.154546
CVD+AF+HF	2443	225	0.204563	0.311111	0.251251	0.376029
CVD+AF+HF	2443	225	0.170592	0.311111	0.251251	0.376029
CVD+AF+HF	2443	224	0.145671	0.200893	0.150469	0.259418
CVD+AF+HF	2443	225	0.123801	0.177778	0.130149	0.234116
CVD+AF+HF	2443	224	0.0896171	0.116071	0.0772393	0.165432
CVD+AF+HF	2448	225	0.0906952	0.151111	0.106975	0.20471
CVD+AF+HF	2448	224	0.125415	0.1875	0.138602	0.244873
CVD+AF+HF	2448	225	0.149653	0.342222	0.280457	0.408208
CVD+AF+HF	2448	225	0.180321	0.257778	0.201938	0.320121
CVD+AF+HF	2448	225	0.239111	0.422222	0.356871	0.48965
CVD+AF+HF	2448	225	0.0624917	0.111111	0.0732088	0.159642
CVD+AF+HF	2448	225	0.107125	0.177778	0.130149	0.234116
CVD+AF+HF	2448	224	0.0764414	0.102679	0.0662105	0.150079
CVD+AF+HF	2448	225	0.0317993	0.0133333	0.00275814	0.038469
CVD+AF+HF	2448	225	0.0477661	0.0488889	0.0246546	0.0857905
CVD+AF+HF	2449	225	0.100613	0.186667	0.137969	0.243824
CVD+AF+HF	2449	225	0.085322	0.115556	0.0768894	0.164718
CVD+AF+HF	2449	224	0.0716519	0.111607	0.0735417	0.160335
CVD+AF+HF	2449	225	0.0583657	0.0844444	0.0516069	0.12873
CVD+AF+HF	2449	225	0.142369	0.302222	0.242964	0.366779
CVD+AF+HF	2449	225	0.171726	0.315556	0.255405	0.380645
CVD+AF+HF	2449	225	0.0446728	0.0666667	0.0377899	0.107573
CVD+AF+HF	2449	224	0.119673	0.21875	0.166432	0.278674
CVD+AF+HF	2449	225	0.230696	0.404444	0.339736	0.471706
CVD+AF+HF	2449	225	0.0293751	0.00888889	0.0010783	0.0317391
CVD+AF+HF	2450	224	0.0905539	0.102679	0.0662105	0.150079
CVD+AF+HF	2450	225	0.0379964	0.0133333	0.00275814	0.038469
CVD+AF+HF	2450	225	0.0567293	0.0622222	0.0344317	0.102195
CVD+AF+HF	2450	224	0.146836	0.169643	0.122934	0.22533
CVD+AF+HF	2450	225	0.173499	0.32	0.259565	0.385254
CVD+AF+HF	2450	225	0.207176	0.28	0.222362	0.343537
CVD+AF+HF	2450	225	0.268084	0.44	0.374092	0.50751
CVD+AF+HF	2450	225	0.125508	0.177778	0.130149	0.234116
CVD+AF+HF	2450	225	0.106827	0.155556	0.110805	0.209642
CVD+AF+HF	2450	225	0.0740454	0.0933333	0.0587064	0.139129
CVD+AF+HF	2451	225	0.198304	0.315556	0.255405	0.380645
CVD+AF+HF	2451	225	0.053218	0.0666667	0.0377899	0.107573
CVD+AF+HF	2451	225	0.0694746	0.0888889	0.0551427	0.133943
CVD+AF+HF	2451	224	0.085377	0.102679	0.0662105	0.150079
CVD+AF+HF	2451	225	0.100509	0.12	0.0805898	0.169774
CVD+AF+HF	2451	225	0.119247	0.195556	0.145834	0.25349
CVD+AF+HF	2451	224	0.14034	0.21875	0.166432	0.278674
CVD+AF+HF	2451	225	0.166405	0.262222	0.206008	0.324819
CVD+AF+HF	2451	225	0.0351705	0.0133333	0.00275814	0.038469
CVD+AF+HF	2451	225	0.26003	0.431111	0.365471	0.49859
CVD+AF+HF	2456	225	0.0671965	0.106667	0.069549	0.154546
CVD+AF+HF	2456	225	0.0518995	0.0444444	0.0215156	0.0802141
CVD+AF+HF	2456	225	0.189691	0.262222	0.206008	0.324819
CVD+AF+HF	2456	225	0.24922	0.426667	0.361169	0.494123
CVD+AF+HF	2456	225	0.0969138	0.137778	0.0955708	0.18983
CVD+AF+HF	2456	225	0.0345373	0.0133333	0.00275814	0.038469
CVD+AF+HF	2456	225	0.113679	0.182222	0.134054	0.238975
CVD+AF+HF	2456	224	0.0819042	0.125	0.0846929	0.175571
CVD+AF+HF	2456	225	0.158596	0.32	0.259565	0.385254
CVD+AF+HF	2456	224	0.132536	0.196429	0.146503	0.25458
CVD+AF+HF	2457	225	0.0914979	0.142222	0.0993572	0.194805
CVD+AF+HF	2457	225	0.240724	0.408889	0.344012	0.4762
CVD+AF+HF	2457	224	0.127187	0.232143	0.178502	0.29302
CVD+AF+HF	2457	225	0.150989	0.293333	0.234703	0.357503
CVD+AF+HF	2457	225	0.106756	0.16	0.114648	0.214562
CVD+AF+HF	2457	224	0.0768785	0.102679	0.0662105	0.150079
CVD+AF+HF	2457	225	0.0629119	0.102222	0.0659111	0.14943
CVD+AF+HF	2457	225	0.181274	0.306667	0.247104	0.371407
CVD+AF+HF	2457	225	0.0486063	0.0533333	0.0278584	0.0913088
CVD+AF+HF	2457	225	0.0319398	0.0133333	0.00275814	0.038469
CVD+AF+HF	2458	225	0.215954	0.288889	0.230582	0.352854
CVD+AF+HF	2458	225	0.182402	0.288889	0.230582	0.352854
CVD+AF+HF	2458	225	0.132121	0.164444	0.118505	0.219468
CVD+AF+HF	2458	224	0.15416	0.191964	0.142547	0.249732
CVD+AF+HF	2458	225	0.113632	0.146667	0.103159	0.199764
CVD+AF+HF	2458	225	0.0410043	0.0177778	0.00486456	0.0448901
CVD+AF+HF	2458	225	0.0793016	0.0888889	0.0551427	0.133943
CVD+AF+HF	2458	225	0.277891	0.44	0.374092	0.50751
CVD+AF+HF	2458	224	0.0962346	0.129464	0.0884472	0.180614
CVD+AF+HF	2458	225	0.0613243	0.0577778	0.0311195	0.0967753
CVD+AF+HF	2459	225	0.269469	0.422222	0.356871	0.48965
CVD+AF+HF	2459	225	0.0575799	0.0622222	0.0344317	0.102195
CVD+AF+HF	2459	225	0.0380154	0.0133333	0.00275814	0.038469
CVD+AF+HF	2459	225	0.0745628	0.08	0.0481013	0.123488
CVD+AF+HF	2459	224	0.0910589	0.111607	0.0735417	0.160335
CVD+AF+HF	2459	225	0.107115	0.142222	0.0993572	0.194805
CVD+AF+HF	2459	225	0.125465	0.177778	0.130149	0.234116
CVD+AF+HF	2459	225	0.207864	0.302222	0.242964	0.366779
CVD+AF+HF	2459	224	0.148215	0.200893	0.150469	0.259418
CVD+AF+HF	2459	225	0.174848	0.302222	0.242964	0.366779
CVD+AF+HF	2464	224	0.123065	0.196429	0.146503	0.25458
CVD+AF+HF	2464	225	0.146581	0.351111	0.288857	0.417347
CVD+AF+HF	2464	225	0.0467477	0.0533333	0.0278584	0.0913088
CVD+AF+HF	2464	225	0.104547	0.164444	0.118505	0.219468
CVD+AF+HF	2464	225	0.0881699	0.137778	0.0955708	0.18983
CVD+AF+HF	2464	224	0.0740337	0.102679	0.0662105	0.150079
CVD+AF+HF	2464	225	0.180683	0.288889	0.230582	0.352854
CVD+AF+HF	2464	225	0.246049	0.422222	0.356871	0.48965
CVD+AF+HF	2464	225	0.0602694	0.0711111	0.0411899	0.112913
CVD+AF+HF	2464	225	0.0306259	0.0266667	0.00984773	0.0571355
CVD+AF+HF	2465	225	0.139523	0.293333	0.234703	0.357503
CVD+AF+HF	2465	225	0.172404	0.328889	0.267903	0.394454
CVD+AF+HF	2465	225	0.0283264	0.0222222	0.00725396	0.0510945
CVD+AF+HF	2465	225	0.043411	0.0622222	0.0344317	0.102195
CVD+AF+HF	2465	225	0.056434	0.0577778	0.0311195	0.0967753
CVD+AF+HF	2465	225	0.237832	0.426667	0.361169	0.494123
CVD+AF+HF	2465	225	0.082581	0.151111	0.106975	0.20471
CVD+AF+HF	2465	225	0.0980078	0.168889	0.122374	0.224362
CVD+AF+HF	2465	224	0.11675	0.209821	0.158431	0.269065
CVD+AF+HF	2465	224	0.069614	0.09375	0.0589728	0.139734
CVD+AF+HF	2466	224	0.143058	0.191964	0.142547	0.249732
CVD+AF+HF	2466	225	0.168123	0.311111	0.251251	0.376029
CVD+AF+HF	2466	225	0.120942	0.186667	0.137969	0.243824
CVD+AF+HF	2466	225	0.103101	0.12	0.0805898	0.169774
CVD+AF+HF	2466	224	0.0859734	0.107143	0.0698651	0.155217
CVD+AF+HF	2466	225	0.0548213	0.04	0.018451	0.0745719
CVD+AF+HF	2466	225	0.205713	0.311111	0.251251	0.376029
CVD+AF+HF	2466	225	0.0361159	0.0311111	0.012598	0.0630475
CVD+AF+HF	2466	225	0.272699	0.426667	0.361169	0.494123
CVD+AF+HF	2466	225	0.0706952	0.0888889	0.0551427	0.133943
CVD+AF+HF	2467	224	0.0813605	0.09375	0.0589728	0.139734
CVD+AF+HF	2467	224	0.135859	0.21875	0.166432	0.278674
CVD+AF+HF	2467	225	0.0510448	0.0577778	0.0311195	0.0967753
CVD+AF+HF	2467	225	0.0335629	0.0222222	0.00725396	0.0510945
CVD+AF+HF	2467	225	0.09667	0.146667	0.103159	0.199764
CVD+AF+HF	2467	225	0.114809	0.151111	0.106975	0.20471
CVD+AF+HF	2467	225	0.161383	0.297778	0.23883	0.362144
CVD+AF+HF	2467	225	0.264675	0.408889	0.344012	0.4762
CVD+AF+HF	2467	225	0.19744	0.346667	0.284654	0.41278
CVD+AF+HF	2467	225	0.0663953	0.0711111	0.0411899	0.112913
CVD+AF+HF	2472	225	0.0335174	0.0222222	0.00725396	0.0510945
CVD+AF+HF	2472	225	0.0512957	0.0622222	0.0344317	0.102195
CVD+AF+HF	2472	225	0.0653423	0.0577778	0.0311195	0.0967753
CVD+AF+HF	2472	224	0.0798653	0.133929	0.0922187	0.185641
CVD+AF+HF	2472	225	0.0950033	0.142222	0.0993572	0.194805
CVD+AF+HF	2472	225	0.112034	0.146667	0.103159	0.199764
CVD+AF+HF	2472	224	0.13161	0.214286	0.162427	0.273874
CVD+AF+HF	2472	225	0.155997	0.311111	0.251251	0.376029
CVD+AF+HF	2472	225	0.190693	0.302222	0.242964	0.366779
CVD+AF+HF	2472	225	0.257317	0.422222	0.356871	0.48965
CVD+AF+HF	2473	225	0.24921	0.426667	0.361169	0.494123
CVD+AF+HF	2473	225	0.0310728	0.0222222	0.00725396	0.0510945
CVD+AF+HF	2473	225	0.149253	0.275556	0.218263	0.338868
CVD+AF+HF	2473	224	0.0752404	0.0982143	0.0625793	0.144918
CVD+AF+HF	2473	225	0.182262	0.337778	0.276267	0.403629
CVD+AF+HF	2473	224	0.124966	0.223214	0.170447	0.283464
CVD+AF+HF	2473	225	0.0476355	0.0666667	0.0377899	0.107573
CVD+AF+HF	2473	225	0.0613496	0.0533333	0.0278584	0.0913088
CVD+AF+HF	2473	225	0.0891229	0.164444	0.118505	0.219468
CVD+AF+HF	2473	225	0.105283	0.146667	0.103159	0.199764
CVD+AF+HF	2474	225	0.283319	0.426667	0.361169	0.494123
CVD+AF+HF	2474	225	0.177555	0.311111	0.251251	0.376029
CVD+AF+HF	2474	225	0.215498	0.315556	0.255405	0.380645
CVD+AF+HF	2474	225	0.128765	0.164444	0.118505	0.219468
CVD+AF+HF	2474	225	0.110203	0.137778	0.0955708	0.18983
CVD+AF+HF	2474	224	0.0923173	0.107143	0.0698651	0.155217
CVD+AF+HF	2474	225	0.0763773	0.0844444	0.0516069	0.12873
CVD+AF+HF	2474	225	0.0596507	0.04	0.018451	0.0745719
CVD+AF+HF	2474	225	0.0393638	0.0311111	0.012598	0.0630475
CVD+AF+HF	2474	224	0.151485	0.196429	0.146503	0.25458
CVD+AF+HF	2475	225	0.0556453	0.0622222	0.0344317	0.102195
CVD+AF+HF	2475	225	0.071759	0.0666667	0.0377899	0.107573
CVD+AF+HF	2475	224	0.0875485	0.09375	0.0589728	0.139734
CVD+AF+HF	2475	225	0.103763	0.168889	0.122374	0.224362
CVD+AF+HF	2475	225	0.121924	0.133333	0.0918002	0.184841
CVD+AF+HF	2475	224	0.144518	0.227679	0.17447	0.288247
CVD+AF+HF	2475	225	0.171081	0.271111	0.21417	0.334192
CVD+AF+HF	2475	225	0.207277	0.346667	0.284654	0.41278
CVD+AF+HF	2475	225	0.0366073	0.0222222	0.00725396	0.0510945
CVD+AF+HF	2475	225	0.275378	0.422222	0.356871	0.48965
CVD+AF+HF	2480	225	0.10618	0.182222	0.134054	0.238975
CVD+AF+HF	2480	225	0.0897557	0.137778	0.0955708	0.18983
CVD+AF+HF	2480	225	0.249844	0.431111	0.365471	0.49859
CVD+AF+HF	2480	224	0.124448	0.214286	0.162427	0.273874
CVD+AF+HF	2480	225	0.0605679	0.0755556	0.0446281	0.118217
CVD+AF+HF	2480	224	0.0748053	0.111607	0.0735417	0.160335
CVD+AF+HF	2480	225	0.0305969	0.0133333	0.00275814	0.038469
CVD+AF+HF	2480	225	0.182791	0.297778	0.23883	0.362144
CVD+AF+HF	2480	225	0.0467147	0.0622222	0.0344317	0.102195
CVD+AF+HF	2480	225	0.149952	0.288889	0.230582	0.352854
CVD+AF+HF	2481	225	0.142074	0.266667	0.210086	0.329509
CVD+AF+HF	2481	225	0.175038	0.324444	0.263731	0.389857
CVD+AF+HF	2481	225	0.0566787	0.08	0.0481013	0.123488
CVD+AF+HF	2481	224	0.0704635	0.0982143	0.0625793	0.144918
CVD+AF+HF	2481	225	0.0839469	0.146667	0.103159	0.199764
CVD+AF+HF	2481	225	0.09932	0.146667	0.103159	0.199764
CVD+AF+HF	2481	225	0.0283392	0.00888889	0.0010783	0.0317391
CVD+AF+HF	2481	225	0.241729	0.426667	0.361169	0.494123
CVD+AF+HF	2481	225	0.0434779	0.0622222	0.0344317	0.102195
CVD+AF+HF	2481	224	0.118718	0.254464	0.198789	0.316763
CVD+AF+HF	2482	225	0.208696	0.333333	0.272082	0.399045
CVD+AF+HF	2482	225	0.036316	0.0133333	0.00275814	0.038469
CVD+AF+HF	2482	225	0.173395	0.284444	0.226469	0.348199
CVD+AF+HF	2482	224	0.144702	0.21875	0.166432	0.278674
CVD+AF+HF	2482	225	0.123982	0.16	0.114648	0.214562
CVD+AF+HF	2482	225	0.105363	0.142222	0.0993572	0.194805
CVD+AF+HF	2482	224	0.0874734	0.120536	0.0809566	0.170511
CVD+AF+HF	2482	225	0.071511	0.0755556	0.0446281	0.118217
CVD+AF+HF	2482	225	0.055075	0.0533333	0.0278584	0.0913088
CVD+AF+HF	2482	225	0.277088	0.413333	0.348293	0.480689
CVD+AF+HF	2483	224	0.0829873	0.0982143	0.0625793	0.144918
CVD+AF+HF	2483	224	0.138567	0.245536	0.190649	0.30729
CVD+AF+HF	2483	225	0.165413	0.253333	0.197876	0.315415
CVD+AF+HF	2483	225	0.200764	0.346667	0.284654	0.41278
CVD+AF+HF	2483	225	0.26946	0.422222	0.356871	0.48965
CVD+AF+HF	2483	225	0.067008	0.0755556	0.0446281	0.118217
CVD+AF+HF	2483	225	0.11726	0.146667	0.103159	0.199764
CVD+AF+HF	2483	225	0.0337163	0.0133333	0.00275814	0.038469
CVD+AF+HF	2483	225	0.0985559	0.155556	0.110805	0.209642
CVD+AF+HF	2483	225	0.0515026	0.0577778	0.0311195	0.0967753
CVD+AF+HF	2488	225	0.113386	0.2	0.149782	0.258308
CVD+AF+HF	2488	224	0.132476	0.191964	0.142547	0.249732
CVD+AF+HF	2488	225	0.0510455	0.0622222	0.0344317	0.102195
CVD+AF+HF	2488	225	0.0654393	0.0666667	0.0377899	0.107573
CVD+AF+HF	2488	224	0.0803901	0.116071	0.0772393	0.165432
CVD+AF+HF	2488	225	0.0961633	0.146667	0.103159	0.199764
CVD+AF+HF	2488	225	0.0334611	0.0133333	0.00275814	0.038469
CVD+AF+HF	2488	225	0.260879	0.417778	0.35258	0.485172
CVD+AF+HF	2488	225	0.158991	0.288889	0.230582	0.352854
CVD+AF+HF	2488	225	0.192721	0.311111	0.251251	0.376029
CVD+AF+HF	2489	225	0.15115	0.253333	0.197876	0.315415
CVD+AF+HF	2489	225	0.10608	0.155556	0.110805	0.209642
CVD+AF+HF	2489	225	0.252928	0.422222	0.356871	0.48965
CVD+AF+HF	2489	225	0.0901599	0.168889	0.122374	0.224362
CVD+AF+HF	2489	225	0.184968	0.328889	0.267903	0.394454
CVD+AF+HF	2489	225	0.0309746	0.00888889	0.0010783	0.0317391
CVD+AF+HF	2489	224	0.126724	0.25	0.194715	0.312031
CVD+AF+HF	2489	225	0.047519	0.0711111	0.0411899	0.112913
CVD+AF+HF	2489	224	0.0759643	0.0892857	0.0553928	0.134525
CVD+AF+HF	2489	225	0.0614544	0.0666667	0.0377899	0.107573
CVD+AF+HF	2490	224	0.0936809	0.116071	0.0772393	0.165432
CVD+AF+HF	2490	225	0.0597844	0.0488889	0.0246546	0.0857905
CVD+AF+HF	2490	225	0.0394315	0.0177778	0.00486456	0.0448901
CVD+AF+HF	2490	225	0.112061	0.164444	0.118505	0.219468
CVD+AF+HF	2490	225	0.182195	0.302222	0.242964	0.366779
CVD+AF+HF	2490	225	0.218359	0.328889	0.267903	0.394454
CVD+AF+HF	2490	225	0.287464	0.422222	0.356871	0.48965
CVD+AF+HF	2490	224	0.152853	0.178571	0.130745	0.235124
CVD+AF+HF	2490	225	0.13126	0.155556	0.110805	0.209642
CVD+AF+HF	2490	225	0.0768096	0.08	0.0481013	0.123488
CVD+AF+HF	2491	225	0.211099	0.337778	0.276267	0.403629
CVD+AF+HF	2491	224	0.146764	0.267857	0.211056	0.330915
CVD+AF+HF	2491	225	0.279728	0.417778	0.35258	0.485172
CVD+AF+HF	2491	225	0.0366533	0.00888889	0.0010783	0.0317391
CVD+AF+HF	2491	225	0.0558675	0.0711111	0.0411899	0.112913
CVD+AF+HF	2491	225	0.0722265	0.0666667	0.0377899	0.107573
CVD+AF+HF	2491	224	0.0891067	0.0982143	0.0625793	0.144918
CVD+AF+HF	2491	225	0.105118	0.168889	0.122374	0.224362
CVD+AF+HF	2491	225	0.124283	0.128889	0.088046	0.179835
CVD+AF+HF	2491	225	0.173926	0.248889	0.193821	0.310702
CVD+AF+HF	2496	225	0.244115	0.44	0.374092	0.50751
CVD+AF+HF	2496	224	0.1233	0.191964	0.142547	0.249732
CVD+AF+HF	2496	225	0.104472	0.191111	0.141896	0.248662
CVD+AF+HF	2496	225	0.0881888	0.146667	0.103159	0.199764
CVD+AF+HF	2496	225	0.0323584	0.0177778	0.00486456	0.0448901
CVD+AF+HF	2496	225	0.061107	0.0977778	0.0622964	0.144291
CVD+AF+HF	2496	225	0.0474243	0.0533333	0.0278584	0.0913088
CVD+AF+HF	2496	225	0.14775	0.288889	0.230582	0.352854
CVD+AF+HF	2496	224	0.0747945	0.0803571	0.0483192	0.124026
CVD+AF+HF	2496	225	0.182003	0.306667	0.247104	0.371407
CVD+AF+HF	2497	224	0.0699829	0.09375	0.0589728	0.139734
CVD+AF+HF	2497	225	0.2367	0.426667	0.361169	0.494123
CVD+AF+HF	2497	225	0.172927	0.337778	0.276267	0.403629
CVD+AF+HF	2497	225	0.139867	0.275556	0.218263	0.338868
CVD+AF+HF	2497	224	0.117146	0.209821	0.158431	0.269065
CVD+AF+HF	2497	225	0.0983967	0.186667	0.137969	0.243824
CVD+AF+HF	2497	225	0.0573694	0.0755556	0.0446281	0.118217
CVD+AF+HF	2497	225	0.0442436	0.0622222	0.0344317	0.102195
CVD+AF+HF	2497	225	0.0299109	0.0222222	0.00725396	0.0510945
CVD+AF+HF	2497	225	0.0828176	0.124444	0.0843089	0.174813
CVD+AF+HF	2498	225	0.17141	0.315556	0.255405	0.380645
CVD+AF+HF	2498	225	0.0726891	0.0888889	0.0551427	0.133943
CVD+AF+HF	2498	224	0.0884312	0.107143	0.0698651	0.155217
CVD+AF+HF	2498	225	0.104422	0.128889	0.088046	0.179835
CVD+AF+HF	2498	225	0.122876	0.182222	0.134054	0.238975
CVD+AF+HF	2498	224	0.144845	0.178571	0.130745	0.235124
CVD+AF+HF	2498	225	0.209258	0.284444	0.226469	0.348199
CVD+AF+HF	2498	225	0.0386098	0.0222222	0.00725396	0.0510945
CVD+AF+HF	2498	225	0.0565074	0.0533333	0.0278584	0.0913088
CVD+AF+HF	2498	225	0.273268	0.453333	0.387063	0.52085
CVD+AF+HF	2499	225	0.0684075	0.0666667	0.0377899	0.107573
CVD+AF+HF	2499	225	0.163809	0.288889	0.230582	0.352854
CVD+AF+HF	2499	224	0.0835207	0.09375	0.0589728	0.139734
CVD+AF+HF	2499	225	0.200414	0.311111	0.251251	0.376029
CVD+AF+HF	2499	225	0.265931	0.44	0.374092	0.50751
CVD+AF+HF	2499	225	0.116904	0.177778	0.130149	0.234116
CVD+AF+HF	2499	225	0.0358197	0.0222222	0.00725396	0.0510945
CVD+AF+HF	2499	225	0.0528297	0.0666667	0.0377899	0.107573
CVD+AF+HF	2499	224	0.137846	0.214286	0.162427	0.273874
CVD+AF+HF	2499	225	0.0980364	0.133333	0.0918002	0.184841
CVD+AF+HF	2504	225	0.0521995	0.0488889	0.0246546	0.0857905
CVD+AF+HF	2504	225	0.255966	0.44	0.374092	0.50751
CVD+AF+HF	2504	225	0.192194	0.311111	0.251251	0.376029
CVD+AF+HF	2504	225	0.157497	0.271111	0.21417	0.334192
CVD+AF+HF	2504	224	0.131798	0.205357	0.154445	0.264246
CVD+AF+HF	2504	225	0.112376	0.168889	0.122374	0.224362
CVD+AF+HF	2504	225	0.0355705	0.0177778	0.00486456	0.0448901
CVD+AF+HF	2504	225	0.0953619	0.164444	0.118505	0.219468
CVD+AF+HF	2504	225	0.0665044	0.0933333	0.0587064	0.139129
CVD+AF+HF	2504	224	0.08128	0.09375	0.0589728	0.139734
CVD+AF+HF	2505	225	0.183215	0.311111	0.251251	0.376029
CVD+AF+HF	2505	225	0.149517	0.293333	0.234703	0.357503
CVD+AF+HF	2505	224	0.125608	0.205357	0.154445	0.264246
CVD+AF+HF	2505	225	0.10604	0.177778	0.130149	0.234116
CVD+AF+HF	2505	225	0.0486963	0.0622222	0.0344317	0.102195
CVD+AF+HF	2505	225	0.248479	0.431111	0.365471	0.49859
CVD+AF+HF	2505	225	0.0626498	0.0888889	0.0551427	0.133943
CVD+AF+HF	2505	224	0.0760858	0.0892857	0.0553928	0.134525
CVD+AF+HF	2505	225	0.0898045	0.142222	0.0993572	0.194805
CVD+AF+HF	2505	225	0.0329128	0.0133333	0.00275814	0.038469
CVD+AF+HF	2506	225	0.284094	0.448889	0.382734	0.516408
CVD+AF+HF	2506	225	0.219469	0.311111	0.251251	0.376029
CVD+AF+HF	2506	225	0.130872	0.182222	0.134054	0.238975
CVD+AF+HF	2506	224	0.0954142	0.0982143	0.0625793	0.144918
CVD+AF+HF	2506	225	0.0786761	0.0933333	0.0587064	0.139129
CVD+AF+HF	2506	225	0.0617249	0.0533333	0.0278584	0.0913088
CVD+AF+HF	2506	225	0.112179	0.133333	0.0918002	0.184841
CVD+AF+HF	2506	225	0.0422064	0.0222222	0.00725396	0.0510945
CVD+AF+HF	2506	225	0.181154	0.262222	0.206008	0.324819
CVD+AF+HF	2506	224	0.153541	0.209821	0.158431	0.269065
CVD+AF+HF	2507	225	0.124591	0.16	0.114648	0.214562
CVD+AF+HF	2507	225	0.0391509	0.0177778	0.00486456	0.0448901
CVD+AF+HF	2507	225	0.0578692	0.0622222	0.0344317	0.102195
CVD+AF+HF	2507	225	0.0741902	0.0844444	0.0516069	0.12873
CVD+AF+HF	2507	225	0.276704	0.44	0.374092	0.50751
CVD+AF+HF	2507	225	0.211064	0.315556	0.255405	0.380645
CVD+AF+HF	2507	225	0.173217	0.293333	0.234703	0.357503
CVD+AF+HF	2507	224	0.146861	0.209821	0.158431	0.269065
CVD+AF+HF	2507	225	0.105514	0.133333	0.0918002	0.184841
CVD+AF+HF	2507	224	0.0902167	0.0982143	0.0625793	0.144918
CVD+AF+HF	2512	225	0.0617066	0.115556	0.0768894	0.164718
CVD+AF+HF	2512	224	0.0753324	0.102679	0.0662105	0.150079
CVD+AF+HF	2512	225	0.184273	0.306667	0.247104	0.371407
CVD+AF+HF	2512	225	0.149725	0.266667	0.210086	0.329509
CVD+AF+HF	2512	224	0.125128	0.223214	0.170447	0.283464
CVD+AF+HF	2512	225	0.105706	0.168889	0.122374	0.224362
CVD+AF+HF	2512	225	0.0897458	0.137778	0.0955708	0.18983
CVD+AF+HF	2512	225	0.0322149	0.0133333	0.00275814	0.038469
CVD+AF+HF	2512	225	0.0474704	0.0444444	0.0215156	0.0802141
CVD+AF+HF	2512	225	0.247049	0.435556	0.369779	0.503053
CVD+AF+HF	2513	225	0.14231	0.271111	0.21417	0.334192
CVD+AF+HF	2513	224	0.118815	0.232143	0.178502	0.29302
CVD+AF+HF	2513	225	0.0994372	0.164444	0.118505	0.219468
CVD+AF+HF	2513	225	0.0840553	0.133333	0.0918002	0.184841
CVD+AF+HF	2513	225	0.0297511	0.0133333	0.00275814	0.038469
CVD+AF+HF	2513	225	0.0576897	0.0888889	0.0551427	0.133943
CVD+AF+HF	2513	225	0.0443972	0.0666667	0.0377899	0.107573
CVD+AF+HF	2513	225	0.239565	0.431111	0.365471	0.49859
CVD+AF+HF	2513	224	0.0709394	0.0892857	0.0553928	0.134525
CVD+AF+HF	2513	225	0.175242	0.324444	0.263731	0.389857
CVD+AF+HF	2514	225	0.0386381	0.0177778	0.00486456	0.0448901
CVD+AF+HF	2514	225	0.106322	0.137778	0.0955708	0.18983
CVD+AF+HF	2514	225	0.0735871	0.0888889	0.0551427	0.133943
CVD+AF+HF	2514	225	0.276782	0.44	0.374092	0.50751
CVD+AF+HF	2514	225	0.212146	0.302222	0.242964	0.366779
CVD+AF+HF	2514	225	0.174643	0.306667	0.247104	0.371407
CVD+AF+HF	2514	224	0.147514	0.178571	0.130745	0.235124
CVD+AF+HF	2514	225	0.124961	0.182222	0.134054	0.238975
CVD+AF+HF	2514	224	0.0899218	0.107143	0.0698651	0.155217
CVD+AF+HF	2514	225	0.0567926	0.0533333	0.0278584	0.0913088
CVD+AF+HF	2515	225	0.269429	0.435556	0.369779	0.503053
CVD+AF+HF	2515	225	0.20304	0.328889	0.267903	0.394454
CVD+AF+HF	2515	225	0.0531925	0.0666667	0.0377899	0.107573
CVD+AF+HF	2515	225	0.0693189	0.0888889	0.0551427	0.133943
CVD+AF+HF	2515	224	0.0849548	0.0580357	0.03126	0.0971983
CVD+AF+HF	2515	225	0.099772	0.16	0.114648	0.214562
CVD+AF+HF	2515	225	0.118836	0.173333	0.126255	0.229245
CVD+AF+HF	2515	224	0.139885	0.227679	0.17447	0.288247
CVD+AF+HF	2515	225	0.168001	0.262222	0.206008	0.324819
CVD+AF+HF	2515	225	0.0358023	0.0133333	0.00275814	0.038469
CVD+AF+HF	2520	224	0.0816134	0.116071	0.0772393	0.165432
CVD+AF+HF	2520	225	0.0353523	0.0133333	0.00275814	0.038469
CVD+AF+HF	2520	225	0.0520991	0.0444444	0.0215156	0.0802141
CVD+AF+HF	2520	225	0.066832	0.0933333	0.0587064	0.139129
CVD+AF+HF	2520	225	0.0966053	0.146667	0.103159	0.199764
CVD+AF+HF	2520	225	0.258869	0.435556	0.369779	0.503053
CVD+AF+HF	2520	224	0.133284	0.21875	0.166432	0.278674
CVD+AF+HF	2520	225	0.15958	0.288889	0.230582	0.352854
CVD+AF+HF	2520	225	0.193745	0.293333	0.234703	0.357503
CVD+AF+HF	2520	225	0.113137	0.164444	0.118505	0.219468
CVD+AF+HF	2521	225	0.184964	0.32	0.259565	0.385254
CVD+AF+HF	2521	225	0.151608	0.284444	0.226469	0.348199
CVD+AF+HF	2521	224	0.127242	0.214286	0.162427	0.273874
CVD+AF+HF	2521	225	0.10659	0.168889	0.122374	0.224362
CVD+AF+HF	2521	225	0.0906336	0.146667	0.103159	0.199764
CVD+AF+HF	2521	224	0.0769154	0.0848214	0.0518409	0.12929
CVD+AF+HF	2521	225	0.062769	0.0977778	0.0622964	0.144291
CVD+AF+HF	2521	225	0.0487284	0.0622222	0.0344317	0.102195
CVD+AF+HF	2521	225	0.0326545	0.00888889	0.0010783	0.0317391
CVD+AF+HF	2521	225	0.251501	0.426667	0.361169	0.494123
CVD+AF+HF	2522	225	0.287467	0.431111	0.365471	0.49859
CVD+AF+HF	2522	225	0.0619045	0.0577778	0.0311195	0.0967753
CVD+AF+HF	2522	225	0.079379	0.08	0.0481013	0.123488
CVD+AF+HF	2522	224	0.0965729	0.125	0.0846929	0.175571
CVD+AF+HF	2522	225	0.113726	0.133333	0.0918002	0.184841
CVD+AF+HF	2522	225	0.132404	0.173333	0.126255	0.229245
CVD+AF+HF	2522	224	0.155713	0.200893	0.150469	0.259418
CVD+AF+HF	2522	225	0.18442	0.284444	0.226469	0.348199
CVD+AF+HF	2522	225	0.221782	0.311111	0.251251	0.376029
CVD+AF+HF	2522	225	0.0420795	0.0177778	0.00486456	0.0448901
CVD+AF+HF	2523	225	0.0748653	0.0844444	0.0516069	0.12873
CVD+AF+HF	2523	224	0.0915108	0.0892857	0.0553928	0.134525
CVD+AF+HF	2523	225	0.106888	0.142222	0.0993572	0.194805
CVD+AF+HF	2523	225	0.126124	0.164444	0.118505	0.219468
CVD+AF+HF	2523	225	0.280228	0.453333	0.387063	0.52085
CVD+AF+HF	2523	225	0.177075	0.257778	0.201938	0.320121
CVD+AF+HF	2523	225	0.213143	0.306667	0.247104	0.371407
CVD+AF+HF	2523	225	0.058082	0.0711111	0.0411899	0.112913
CVD+AF+HF	2523	224	0.14852	0.236607	0.182543	0.297785
CVD+AF+HF	2523	225	0.0390096	0.00888889	0.0010783	0.0317391
CVD+AF+HF	2528	225	0.032193	0.0177778	0.00486456	0.0448901
CVD+AF+HF	2528	224	0.0746901	0.0803571	0.0483192	0.124026
CVD+AF+HF	2528	225	0.060869	0.102222	0.0659111	0.14943
CVD+AF+HF	2528	225	0.0881043	0.133333	0.0918002	0.184841
CVD+AF+HF	2528	225	0.104322	0.191111	0.141896	0.248662
CVD+AF+HF	2528	224	0.123182	0.196429	0.146503	0.25458
CVD+AF+HF	2528	225	0.0473346	0.0533333	0.0278584	0.0913088
CVD+AF+HF	2528	225	0.182124	0.288889	0.230582	0.352854
CVD+AF+HF	2528	225	0.245093	0.444444	0.37841	0.511962
CVD+AF+HF	2528	225	0.147871	0.306667	0.247104	0.371407
CVD+AF+HF	2529	225	0.237797	0.431111	0.365471	0.49859
CVD+AF+HF	2529	225	0.0297588	0.0222222	0.00725396	0.0510945
CVD+AF+HF	2529	225	0.139892	0.284444	0.226469	0.348199
CVD+AF+HF	2529	224	0.117036	0.205357	0.154445	0.264246
CVD+AF+HF	2529	225	0.098205	0.177778	0.130149	0.234116
CVD+AF+HF	2529	225	0.0826988	0.142222	0.0993572	0.194805
CVD+AF+HF	2529	224	0.0699091	0.0848214	0.0518409	0.12929
CVD+AF+HF	2529	225	0.0571577	0.0711111	0.0411899	0.112913
CVD+AF+HF	2529	225	0.0441201	0.0666667	0.0377899	0.107573
CVD+AF+HF	2529	225	0.173129	0.328889	0.267903	0.394454
CVD+AF+HF	2530	225	0.209252	0.284444	0.226469	0.348199
CVD+AF+HF	2530	225	0.0563443	0.0533333	0.0278584	0.0913088
CVD+AF+HF	2530	225	0.171257	0.315556	0.255405	0.380645
CVD+AF+HF	2530	224	0.144738	0.178571	0.130745	0.235124
CVD+AF+HF	2530	225	0.122621	0.186667	0.137969	0.243824
CVD+AF+HF	2530	225	0.104274	0.128889	0.088046	0.179835
CVD+AF+HF	2530	224	0.0881376	0.102679	0.0662105	0.150079
CVD+AF+HF	2530	225	0.273857	0.453333	0.387063	0.52085
CVD+AF+HF	2530	225	0.038412	0.0222222	0.00725396	0.0510945
CVD+AF+HF	2530	225	0.07246	0.0888889	0.0551427	0.133943
CVD+AF+HF	2531	225	0.163677	0.297778	0.23883	0.362144
CVD+AF+HF	2531	225	0.0681082	0.0666667	0.0377899	0.107573
CVD+AF+HF	2531	224	0.083305	0.0892857	0.0553928	0.134525
CVD+AF+HF	2531	225	0.097814	0.133333	0.0918002	0.184841
CVD+AF+HF	2531	225	0.116628	0.173333	0.126255	0.229245
CVD+AF+HF	2531	224	0.13766	0.214286	0.162427	0.273874
CVD+AF+HF	2531	225	0.200464	0.302222	0.242964	0.366779
CVD+AF+HF	2531	225	0.266623	0.448889	0.382734	0.516408
CVD+AF+HF	2531	225	0.035631	0.0222222	0.00725396	0.0510945
CVD+AF+HF	2531	225	0.0526828	0.0666667	0.0377899	0.107573
CVD+AF+HF	2536	225	0.0353821	0.0177778	0.00486456	0.0448901
CVD+AF+HF	2536	225	0.257035	0.435556	0.369779	0.503053
CVD+AF+HF	2536	225	0.192294	0.315556	0.255405	0.380645
CVD+AF+HF	2536	225	0.157638	0.271111	0.21417	0.334192
CVD+AF+HF	2536	225	0.112276	0.177778	0.130149	0.234116
CVD+AF+HF	2536	225	0.0952839	0.151111	0.106975	0.20471
CVD+AF+HF	2536	224	0.0811337	0.0982143	0.0625793	0.144918
CVD+AF+HF	2536	225	0.066267	0.0888889	0.0551427	0.133943
CVD+AF+HF	2536	224	0.131787	0.205357	0.154445	0.264246
CVD+AF+HF	2536	225	0.0521266	0.0533333	0.0278584	0.0913088
CVD+AF+HF	2537	225	0.249788	0.44	0.374092	0.50751
CVD+AF+HF	2537	225	0.149537	0.293333	0.234703	0.357503
CVD+AF+HF	2537	224	0.125655	0.214286	0.162427	0.273874
CVD+AF+HF	2537	225	0.105846	0.164444	0.118505	0.219468
CVD+AF+HF	2537	225	0.183335	0.297778	0.23883	0.362144
CVD+AF+HF	2537	224	0.0760029	0.0892857	0.0553928	0.134525
CVD+AF+HF	2537	225	0.0624153	0.0888889	0.0551427	0.133943
CVD+AF+HF	2537	225	0.0485849	0.0577778	0.0311195	0.0967753
CVD+AF+HF	2537	225	0.0327418	0.0133333	0.00275814	0.038469
CVD+AF+HF	2537	225	0.0896617	0.155556	0.110805	0.209642
CVD+AF+HF	2538	224	0.153472	0.200893	0.150469	0.259418
CVD+AF+HF	2538	225	0.130598	0.182222	0.134054	0.238975
CVD+AF+HF	2538	225	0.112012	0.128889	0.088046	0.179835
CVD+AF+HF	2538	224	0.095095	0.0982143	0.0625793	0.144918
CVD+AF+HF	2538	225	0.0784381	0.0888889	0.0551427	0.133943
CVD+AF+HF	2538	225	0.219387	0.32	0.259565	0.385254
CVD+AF+HF	2538	225	0.0615655	0.0577778	0.0311195	0.0967753
CVD+AF+HF	2538	225	0.0419675	0.0222222	0.00725396	0.0510945
CVD+AF+HF	2538	225	0.284814	0.435556	0.369779	0.503053
CVD+AF+HF	2538	225	0.181069	0.28	0.222362	0.343537
CVD+AF+HF	2539	225	0.0576883	0.0666667	0.0377899	0.107573
CVD+AF+HF	2539	225	0.0389436	0.0177778	0.00486456	0.0448901
CVD+AF+HF	2539	225	0.211118	0.311111	0.251251	0.376029
CVD+AF+HF	2539	225	0.105298	0.146667	0.103159	0.199764
CVD+AF+HF	2539	225	0.124282	0.155556	0.110805	0.209642
CVD+AF+HF	2539	224	0.146756	0.205357	0.154445	0.264246
CVD+AF+HF	2539	225	0.173041	0.297778	0.23883	0.362144
CVD+AF+HF	2539	225	0.277529	0.444444	0.37841	0.511962
CVD+AF+HF	2539	224	0.0899522	0.0892857	0.0553928	0.134525
CVD+AF+HF	2539	225	0.0739046	0.08	0.0481013	0.123488
CVD+AF+HF	2544	225	0.0896759	0.137778	0.0955708	0.18983
CVD+AF+HF	2544	225	0.149795	0.28	0.222362	0.343537
CVD+AF+HF	2544	224	0.124978	0.227679	0.17447	0.288247
CVD+AF+HF	2544	225	0.10554	0.16	0.114648	0.214562
CVD+AF+HF	2544	224	0.07521	0.102679	0.0662105	0.150079
CVD+AF+HF	2544	225	0.0614563	0.106667	0.069549	0.154546
CVD+AF+HF	2544	225	0.0473653	0.0533333	0.0278584	0.0913088
CVD+AF+HF	2544	225	0.0320586	0.0133333	0.00275814	0.038469
CVD+AF+HF	2544	225	0.184406	0.293333	0.234703	0.357503
CVD+AF+HF	2544	225	0.248169	0.44	0.374092	0.50751
CVD+AF+HF	2545	225	0.240851	0.44	0.374092	0.50751
CVD+AF+HF	2545	225	0.057489	0.0933333	0.0587064	0.139129
CVD+AF+HF	2545	225	0.175444	0.311111	0.251251	0.376029
CVD+AF+HF	2545	225	0.142235	0.28	0.222362	0.343537
CVD+AF+HF	2545	224	0.118719	0.227679	0.17447	0.288247
CVD+AF+HF	2545	225	0.0992249	0.16	0.114648	0.214562
CVD+AF+HF	2545	225	0.0839316	0.142222	0.0993572	0.194805
CVD+AF+HF	2545	224	0.070834	0.0848214	0.0518409	0.12929
CVD+AF+HF	2545	225	0.029612	0.0133333	0.00275814	0.038469
CVD+AF+HF	2545	225	0.0442363	0.0622222	0.0344317	0.102195
CVD+AF+HF	2546	225	0.0384511	0.0177778	0.00486456	0.0448901
CVD+AF+HF	2546	225	0.0566083	0.0533333	0.0278584	0.0913088
CVD+AF+HF	2546	224	0.0896179	0.111607	0.0735417	0.160335
CVD+AF+HF	2546	225	0.106181	0.133333	0.0918002	0.184841
CVD+AF+HF	2546	225	0.124711	0.177778	0.130149	0.234116
CVD+AF+HF	2546	224	0.1472	0.183036	0.134668	0.240004
CVD+AF+HF	2546	225	0.174638	0.315556	0.255405	0.380645
CVD+AF+HF	2546	225	0.212075	0.297778	0.23883	0.362144
CVD+AF+HF	2546	225	0.0733309	0.0844444	0.0516069	0.12873
CVD+AF+HF	2546	225	0.277509	0.44	0.374092	0.50751
CVD+AF+HF	2547	225	0.16787	0.257778	0.201938	0.320121
CVD+AF+HF	2547	224	0.139634	0.241071	0.186592	0.302542
CVD+AF+HF	2547	224	0.0847166	0.0580357	0.03126	0.0971983
CVD+AF+HF	2547	225	0.27025	0.435556	0.369779	0.503053
CVD+AF+HF	2547	225	0.0690497	0.0888889	0.0551427	0.133943
CVD+AF+HF	2547	225	0.118537	0.168889	0.122374	0.224362
CVD+AF+HF	2547	225	0.0356261	0.0133333	0.00275814	0.038469
CVD+AF+HF	2547	225	0.0529964	0.0666667	0.0377899	0.107573
CVD+AF+HF	2547	225	0.203036	0.324444	0.263731	0.389857
CVD+AF+HF	2547	225	0.0995717	0.16	0.114648	0.214562
CVD+AF+HF	2552	225	0.0965394	0.151111	0.106975	0.20471
CVD+AF+HF	2552	225	0.260111	0.444444	0.37841	0.511962
CVD+AF+HF	2552	225	0.193798	0.271111	0.21417	0.334192
CVD+AF+HF	2552	225	0.159782	0.306667	0.247104	0.371407
CVD+AF+HF	2552	225	0.113037	0.164444	0.118505	0.219468
CVD+AF+HF	2552	225	0.0351787	0.0133333	0.00275814	0.038469
CVD+AF+HF	2552	225	0.0519926	0.0488889	0.0246546	0.0857905
CVD+AF+HF	2552	225	0.0665931	0.0888889	0.0551427	0.133943
CVD+AF+HF	2552	224	0.0814231	0.116071	0.0772393	0.165432
CVD+AF+HF	2552	224	0.133176	0.209821	0.158431	0.269065
CVD+AF+HF	2553	225	0.0625334	0.102222	0.0659111	0.14943
CVD+AF+HF	2553	225	0.0904601	0.146667	0.103159	0.199764
CVD+AF+HF	2553	224	0.0768473	0.0803571	0.0483192	0.124026
CVD+AF+HF	2553	225	0.106411	0.173333	0.126255	0.229245
CVD+AF+HF	2553	225	0.151514	0.271111	0.21417	0.334192
CVD+AF+HF	2553	225	0.185231	0.32	0.259565	0.385254
CVD+AF+HF	2553	225	0.252926	0.431111	0.365471	0.49859
CVD+AF+HF	2553	225	0.0485966	0.0577778	0.0311195	0.0967753
CVD+AF+HF	2553	225	0.0324922	0.00888889	0.0010783	0.0317391
CVD+AF+HF	2553	224	0.127189	0.223214	0.170447	0.283464
CVD+AF+HF	2554	225	0.184419	0.284444	0.226469	0.348199
CVD+AF+HF	2554	225	0.0617465	0.0533333	0.0278584	0.0913088
CVD+AF+HF	2554	225	0.132205	0.16	0.114648	0.214562
CVD+AF+HF	2554	225	0.0418519	0.0177778	0.00486456	0.0448901
CVD+AF+HF	2554	225	0.288309	0.431111	0.365471	0.49859
CVD+AF+HF	2554	225	0.079069	0.08	0.0481013	0.123488
CVD+AF+HF	2554	224	0.0962614	0.125	0.0846929	0.175571
CVD+AF+HF	2554	225	0.113533	0.142222	0.0993572	0.194805
CVD+AF+HF	2554	225	0.221686	0.32	0.259565	0.385254
CVD+AF+HF	2554	224	0.155442	0.200893	0.150469	0.259418
CVD+AF+HF	2555	225	0.281114	0.453333	0.387063	0.52085
CVD+AF+HF	2555	225	0.176885	0.284444	0.226469	0.348199
CVD+AF+HF	2555	224	0.148293	0.21875	0.166432	0.278674
CVD+AF+HF	2555	225	0.213233	0.293333	0.234703	0.357503
CVD+AF+HF	2555	225	0.106661	0.151111	0.106975	0.20471
CVD+AF+HF	2555	224	0.0912692	0.0848214	0.0518409	0.12929
CVD+AF+HF	2555	225	0.074561	0.0844444	0.0516069	0.12873
CVD+AF+HF	2555	225	0.0578802	0.0711111	0.0411899	0.112913
CVD+AF+HF	2555	225	0.0388104	0.00888889	0.0010783	0.0317391
CVD+AF+HF	2555	225	0.12586	0.164444	0.118505	0.219468
CVD+AF+HF	2560	225	0.0647567	0.0933333	0.0587064	0.139129
CVD+AF+HF	2560	224	0.0778334	0.0982143	0.0625793	0.144918
CVD+AF+HF	2560	225	0.0913724	0.151111	0.106975	0.20471
CVD+AF+HF	2560	225	0.106652	0.16	0.114648	0.214562
CVD+AF+HF	2560	225	0.145934	0.275556	0.218263	0.338868
CVD+AF+HF	2560	225	0.176156	0.355556	0.293065	0.421908
CVD+AF+HF	2560	225	0.0511753	0.0577778	0.0311195	0.0967753
CVD+AF+HF	2560	225	0.0354944	0.0222222	0.00725396	0.0510945
CVD+AF+HF	2560	224	0.124426	0.21875	0.166432	0.278674
CVD+AF+HF	2560	225	0.238789	0.382222	0.318438	0.449154
CVD+AF+HF	2561	225	0.229414	0.386667	0.322687	0.453675
CVD+AF+HF	2561	225	0.0324765	0.0222222	0.00725396	0.0510945
CVD+AF+HF	2561	225	0.0477757	0.0666667	0.0377899	0.107573
CVD+AF+HF	2561	224	0.0728544	0.09375	0.0589728	0.139734
CVD+AF+HF	2561	225	0.0859761	0.146667	0.103159	0.199764
CVD+AF+HF	2561	225	0.0603433	0.0844444	0.0516069	0.12873
CVD+AF+HF	2561	225	0.100538	0.155556	0.110805	0.209642
CVD+AF+HF	2561	224	0.117796	0.205357	0.154445	0.264246
CVD+AF+HF	2561	225	0.138843	0.284444	0.226469	0.348199
CVD+AF+HF	2561	225	0.168757	0.368889	0.305726	0.435556
CVD+AF+HF	2562	225	0.0651155	0.0577778	0.0311195	0.0967753
CVD+AF+HF	2562	224	0.155611	0.209821	0.158431	0.269065
CVD+AF+HF	2562	225	0.133158	0.16	0.114648	0.214562
CVD+AF+HF	2562	225	0.11424	0.133333	0.0918002	0.184841
CVD+AF+HF	2562	224	0.0980813	0.107143	0.0698651	0.155217
CVD+AF+HF	2562	225	0.0819684	0.0977778	0.0622964	0.144291
CVD+AF+HF	2562	225	0.279953	0.4	0.335465	0.467206
CVD+AF+HF	2562	225	0.0452557	0.0266667	0.00984773	0.0571355
CVD+AF+HF	2562	225	0.179553	0.293333	0.234703	0.357503
CVD+AF+HF	2562	225	0.215103	0.328889	0.267903	0.394454
CVD+AF+HF	2563	225	0.172213	0.271111	0.21417	0.334192
CVD+AF+HF	2563	225	0.126149	0.168889	0.122374	0.224362
CVD+AF+HF	2563	225	0.108069	0.124444	0.0843089	0.174813
CVD+AF+HF	2563	224	0.092012	0.102679	0.0662105	0.150079
CVD+AF+HF	2563	225	0.0611075	0.0577778	0.0311195	0.0967753
CVD+AF+HF	2563	225	0.207232	0.355556	0.293065	0.421908
CVD+AF+HF	2563	225	0.270974	0.386667	0.322687	0.453675
CVD+AF+HF	2563	225	0.0415245	0.0266667	0.00984773	0.0571355
CVD+AF+HF	2563	224	0.148326	0.232143	0.178502	0.29302
CVD+AF+HF	2563	225	0.0766756	0.0888889	0.0551427	0.133943
CVD+AF+HF	2568	225	0.0398435	0.0222222	0.00725396	0.0510945
CVD+AF+HF	2568	225	0.252991	0.391111	0.326941	0.458191
CVD+AF+HF	2568	225	0.0575562	0.0577778	0.0311195	0.0967753
CVD+AF+HF	2568	225	0.0716631	0.0933333	0.0587064	0.139129
CVD+AF+HF	2568	224	0.0863834	0.116071	0.0772393	0.165432
CVD+AF+HF	2568	225	0.100649	0.12	0.0805898	0.169774
CVD+AF+HF	2568	225	0.189565	0.328889	0.267903	0.394454
CVD+AF+HF	2568	225	0.158244	0.288889	0.230582	0.352854
CVD+AF+HF	2568	224	0.135348	0.196429	0.146503	0.25458
CVD+AF+HF	2568	225	0.117051	0.2	0.149782	0.258308
CVD+AF+HF	2569	225	0.181267	0.355556	0.293065	0.421908
CVD+AF+HF	2569	225	0.0365676	0.0177778	0.00486456	0.0448901
CVD+AF+HF	2569	225	0.0670658	0.0888889	0.0551427	0.133943
CVD+AF+HF	2569	225	0.2437	0.386667	0.322687	0.453675
CVD+AF+HF	2569	224	0.0807823	0.0982143	0.0625793	0.144918
CVD+AF+HF	2569	225	0.0951305	0.155556	0.110805	0.209642
CVD+AF+HF	2569	225	0.110232	0.168889	0.122374	0.224362
CVD+AF+HF	2569	224	0.129078	0.1875	0.138602	0.244873
CVD+AF+HF	2569	225	0.0536161	0.0666667	0.0377899	0.107573
CVD+AF+HF	2569	225	0.151552	0.288889	0.230582	0.352854
CVD+AF+HF	2570	225	0.292613	0.386667	0.322687	0.453675
CVD+AF+HF	2570	225	0.0719853	0.0577778	0.0311195	0.0967753
CVD+AF+HF	2570	225	0.124413	0.124444	0.0843089	0.174813
CVD+AF+HF	2570	225	0.143364	0.173333	0.126255	0.229245
CVD+AF+HF	2570	224	0.166792	0.223214	0.170447	0.283464
CVD+AF+HF	2570	225	0.191596	0.262222	0.206008	0.324819
CVD+AF+HF	2570	225	0.22786	0.355556	0.293065	0.421908
CVD+AF+HF	2570	224	0.10759	0.0982143	0.0625793	0.144918
CVD+AF+HF	2570	225	0.0899686	0.111111	0.0732088	0.159642
CVD+AF+HF	2570	225	0.0502403	0.0222222	0.00725396	0.0510945
CVD+AF+HF	2571	225	0.136335	0.186667	0.137969	0.243824
CVD+AF+HF	2571	225	0.219884	0.364444	0.3015	0.431013
CVD+AF+HF	2571	225	0.117824	0.128889	0.088046	0.179835
CVD+AF+HF	2571	224	0.100819	0.0803571	0.0483192	0.124026
CVD+AF+HF	2571	225	0.0845868	0.111111	0.0732088	0.159642
CVD+AF+HF	2571	225	0.0673324	0.0488889	0.0246546	0.0857905
CVD+AF+HF	2571	224	0.159744	0.223214	0.170447	0.283464
CVD+AF+HF	2571	225	0.184465	0.266667	0.210086	0.329509
CVD+AF+HF	2571	225	0.0462391	0.0266667	0.00984773	0.0571355
CVD+AF+HF	2571	225	0.28359	0.377778	0.314195	0.444627
CVD+AF+HF	2576	225	0.0347932	0.0222222	0.00725396	0.0510945
CVD+AF+HF	2576	225	0.0509684	0.0488889	0.0246546	0.0857905
CVD+AF+HF	2576	225	0.0646893	0.0977778	0.0622964	0.144291
CVD+AF+HF	2576	224	0.0781995	0.102679	0.0662105	0.150079
CVD+AF+HF	2576	225	0.091602	0.164444	0.118505	0.219468
CVD+AF+HF	2576	225	0.107761	0.164444	0.118505	0.219468
CVD+AF+HF	2576	225	0.240895	0.391111	0.326941	0.458191
CVD+AF+HF	2576	224	0.126828	0.205357	0.154445	0.264246
CVD+AF+HF	2576	225	0.148149	0.306667	0.247104	0.371407
CVD+AF+HF	2576	225	0.179899	0.311111	0.251251	0.376029
CVD+AF+HF	2577	225	0.172211	0.351111	0.288857	0.417347
CVD+AF+HF	2577	225	0.232002	0.382222	0.318438	0.449154
CVD+AF+HF	2577	224	0.119744	0.21875	0.166432	0.278674
CVD+AF+HF	2577	225	0.0602749	0.0711111	0.0411899	0.112913
CVD+AF+HF	2577	225	0.0318669	0.0133333	0.00275814	0.038469
CVD+AF+HF	2577	224	0.0731722	0.107143	0.0698651	0.155217
CVD+AF+HF	2577	225	0.0863763	0.146667	0.103159	0.199764
CVD+AF+HF	2577	225	0.10163	0.182222	0.134054	0.238975
CVD+AF+HF	2577	225	0.141772	0.266667	0.210086	0.329509
CVD+AF+HF	2577	225	0.0477217	0.0755556	0.0446281	0.118217
CVD+AF+HF	2578	225	0.183133	0.288889	0.230582	0.352854
CVD+AF+HF	2578	225	0.282112	0.395556	0.3312	0.462701
CVD+AF+HF	2578	225	0.219212	0.328889	0.267903	0.394454
CVD+AF+HF	2578	224	0.157375	0.205357	0.154445	0.264246
CVD+AF+HF	2578	225	0.0648865	0.0577778	0.0311195	0.0967753
CVD+AF+HF	2578	225	0.0818882	0.0888889	0.0551427	0.133943
CVD+AF+HF	2578	225	0.0444631	0.0177778	0.00486456	0.0448901
CVD+AF+HF	2578	224	0.0990316	0.116071	0.0772393	0.165432
CVD+AF+HF	2578	225	0.114961	0.146667	0.103159	0.199764
CVD+AF+HF	2578	225	0.135136	0.168889	0.122374	0.224362
CVD+AF+HF	2579	225	0.128093	0.186667	0.137969	0.243824
CVD+AF+HF	2579	225	0.109023	0.111111	0.0732088	0.159642
CVD+AF+HF	2579	225	0.176424	0.244444	0.189775	0.305981
CVD+AF+HF	2579	225	0.0766434	0.0755556	0.0446281	0.118217
CVD+AF+HF	2579	225	0.0407786	0.0222222	0.00725396	0.0510945
CVD+AF+HF	2579	225	0.0610043	0.0577778	0.0311195	0.0967753
CVD+AF+HF	2579	225	0.211339	0.328889	0.267903	0.394454
CVD+AF+HF	2579	225	0.273546	0.413333	0.348293	0.480689
CVD+AF+HF	2579	224	0.149398	0.245536	0.190649	0.30729
CVD+AF+HF	2579	224	0.0929715	0.129464	0.0884472	0.180614
CVD+AF+HF	2584	225	0.0569945	0.0488889	0.0246546	0.0857905
CVD+AF+HF	2584	225	0.0713915	0.0977778	0.0622964	0.144291
CVD+AF+HF	2584	225	0.255089	0.404444	0.339736	0.471706
CVD+AF+HF	2584	225	0.192732	0.293333	0.234703	0.357503
CVD+AF+HF	2584	225	0.160477	0.297778	0.23883	0.362144
CVD+AF+HF	2584	224	0.136871	0.200893	0.150469	0.259418
CVD+AF+HF	2584	225	0.11682	0.177778	0.130149	0.234116
CVD+AF+HF	2584	225	0.100317	0.177778	0.130149	0.234116
CVD+AF+HF	2584	224	0.0860484	0.0982143	0.0625793	0.144918
CVD+AF+HF	2584	225	0.0389253	0.0177778	0.00486456	0.0448901
CVD+AF+HF	2585	225	0.185479	0.311111	0.251251	0.376029
CVD+AF+HF	2585	225	0.0666339	0.0666667	0.0377899	0.107573
CVD+AF+HF	2585	225	0.245899	0.386667	0.322687	0.453675
CVD+AF+HF	2585	224	0.0809435	0.0982143	0.0625793	0.144918
CVD+AF+HF	2585	225	0.0948015	0.168889	0.122374	0.224362
CVD+AF+HF	2585	225	0.110072	0.186667	0.137969	0.243824
CVD+AF+HF	2585	224	0.130187	0.209821	0.158431	0.269065
CVD+AF+HF	2585	225	0.0532736	0.0755556	0.0446281	0.118217
CVD+AF+HF	2585	225	0.153533	0.297778	0.23883	0.362144
CVD+AF+HF	2585	225	0.0357148	0.0133333	0.00275814	0.038469
CVD+AF+HF	2586	225	0.29465	0.395556	0.3312	0.462701
CVD+AF+HF	2586	225	0.231601	0.315556	0.255405	0.380645
CVD+AF+HF	2586	225	0.194841	0.288889	0.230582	0.352854
CVD+AF+HF	2586	224	0.167628	0.183036	0.134668	0.240004
CVD+AF+HF	2586	225	0.144234	0.195556	0.145834	0.25349
CVD+AF+HF	2586	225	0.124071	0.151111	0.106975	0.20471
CVD+AF+HF	2586	224	0.107641	0.120536	0.0809566	0.170511
CVD+AF+HF	2586	225	0.0898233	0.0977778	0.0622964	0.144291
CVD+AF+HF	2586	225	0.0714151	0.0488889	0.0246546	0.0857905
CVD+AF+HF	2586	225	0.0491009	0.0177778	0.00486456	0.0448901
CVD+AF+HF	2587	224	0.15963	0.258929	0.20287	0.321488
CVD+AF+HF	2587	225	0.286096	0.408889	0.344012	0.4762
CVD+AF+HF	2587	225	0.137346	0.173333	0.126255	0.229245
CVD+AF+HF	2587	225	0.117905	0.12	0.0805898	0.169774
CVD+AF+HF	2587	224	0.101318	0.116071	0.0772393	0.165432
CVD+AF+HF	2587	225	0.223884	0.311111	0.251251	0.376029
CVD+AF+HF	2587	225	0.0669571	0.0711111	0.0411899	0.112913
CVD+AF+HF	2587	225	0.0452424	0.0177778	0.00486456	0.0448901
CVD+AF+HF	2587	225	0.0841217	0.0755556	0.0446281	0.118217
CVD+AF+HF	2587	225	0.188087	0.262222	0.206008	0.324819
CVD+AF+HF	2592	225	0.251243	0.4	0.335465	0.467206
CVD+AF+HF	2592	225	0.103841	0.173333	0.126255	0.229245
CVD+AF+HF	2592	225	0.0482209	0.0488889	0.0246546	0.0857905
CVD+AF+HF	2592	225	0.14608	0.324444	0.263731	0.389857
CVD+AF+HF	2592	224	0.122241	0.200893	0.150469	0.259418
CVD+AF+HF	2592	225	0.178777	0.328889	0.267903	0.394454
CVD+AF+HF	2592	225	0.0883564	0.102222	0.0659111	0.14943
CVD+AF+HF	2592	224	0.0747947	0.125	0.0846929	0.175571
CVD+AF+HF	2592	225	0.0618794	0.0888889	0.0551427	0.133943
CVD+AF+HF	2592	225	0.0323847	0.0222222	0.00725396	0.0510945
CVD+AF+HF	2593	225	0.242369	0.391111	0.326941	0.458191
CVD+AF+HF	2593	225	0.172083	0.373333	0.309958	0.440094
CVD+AF+HF	2593	225	0.138698	0.28	0.222362	0.343537
CVD+AF+HF	2593	225	0.0447847	0.0577778	0.0311195	0.0967753
CVD+AF+HF	2593	225	0.0580534	0.0666667	0.0377899	0.107573
CVD+AF+HF	2593	224	0.0697758	0.111607	0.0735417	0.160335
CVD+AF+HF	2593	225	0.0829247	0.102222	0.0659111	0.14943
CVD+AF+HF	2593	225	0.0976419	0.191111	0.141896	0.248662
CVD+AF+HF	2593	224	0.11528	0.214286	0.162427	0.273874
CVD+AF+HF	2593	225	0.0297509	0.0266667	0.00984773	0.0571355
CVD+AF+HF	2594	225	0.0602078	0.0533333	0.0278584	0.0913088
CVD+AF+HF	2594	225	0.0406617	0.0222222	0.00725396	0.0510945
CVD+AF+HF	2594	225	0.0771528	0.0888889	0.0551427	0.133943
CVD+AF+HF	2594	224	0.0923293	0.116071	0.0772393	0.165432
CVD+AF+HF	2594	225	0.108892	0.111111	0.0732088	0.159642
CVD+AF+HF	2594	225	0.214049	0.355556	0.293065	0.421908
CVD+AF+HF	2594	224	0.150532	0.196429	0.146503	0.25458
CVD+AF+HF	2594	225	0.176982	0.297778	0.23883	0.362144
CVD+AF+HF	2594	225	0.28832	0.404444	0.339736	0.471706
CVD+AF+HF	2594	225	0.12828	0.168889	0.122374	0.224362
CVD+AF+HF	2595	224	0.142787	0.227679	0.17447	0.288247
CVD+AF+HF	2595	225	0.121132	0.182222	0.134054	0.238975
CVD+AF+HF	2595	225	0.103009	0.115556	0.0768894	0.164718
CVD+AF+HF	2595	224	0.0864266	0.0982143	0.0625793	0.144918
CVD+AF+HF	2595	225	0.0723641	0.0844444	0.0516069	0.12873
CVD+AF+HF	2595	225	0.0560764	0.0488889	0.0246546	0.0857905
CVD+AF+HF	2595	225	0.279403	0.413333	0.348293	0.480689
CVD+AF+HF	2595	225	0.207273	0.36	0.29728	0.426463
CVD+AF+HF	2595	225	0.0375151	0.0266667	0.00984773	0.0571355
CVD+AF+HF	2595	225	0.16977	0.257778	0.201938	0.320121
CVD+AF+HF	2600	225	0.036289	0.0222222	0.00725396	0.0510945
CVD+AF+HF	2600	225	0.265767	0.404444	0.339736	0.471706
CVD+AF+HF	2600	225	0.192462	0.306667	0.247104	0.371407
CVD+AF+HF	2600	225	0.0545395	0.0533333	0.0278584	0.0913088
CVD+AF+HF	2600	224	0.133568	0.191964	0.142547	0.249732
CVD+AF+HF	2600	224	0.0826522	0.125	0.0846929	0.175571
CVD+AF+HF	2600	225	0.0969979	0.12	0.0805898	0.169774
CVD+AF+HF	2600	225	0.113993	0.168889	0.122374	0.224362
CVD+AF+HF	2600	225	0.158322	0.342222	0.280457	0.408208
CVD+AF+HF	2600	225	0.0689206	0.08	0.0481013	0.123488
CVD+AF+HF	2601	225	0.0333928	0.0222222	0.00725396	0.0510945
CVD+AF+HF	2601	224	0.0772684	0.125	0.0846929	0.175571
CVD+AF+HF	2601	225	0.0913439	0.124444	0.0843089	0.174813
CVD+AF+HF	2601	225	0.06466	0.0622222	0.0344317	0.102195
CVD+AF+HF	2601	225	0.0506397	0.0577778	0.0311195	0.0967753
CVD+AF+HF	2601	225	0.185331	0.324444	0.263731	0.389857
CVD+AF+HF	2601	225	0.150993	0.302222	0.242964	0.366779
CVD+AF+HF	2601	225	0.107465	0.173333	0.126255	0.229245
CVD+AF+HF	2601	224	0.126368	0.200893	0.150469	0.259418
CVD+AF+HF	2601	225	0.257114	0.422222	0.356871	0.48965
CVD+AF+HF	2602	224	0.161521	0.196429	0.146503	0.25458
CVD+AF+HF	2602	225	0.138313	0.182222	0.134054	0.238975
CVD+AF+HF	2602	225	0.18906	0.302222	0.242964	0.366779
CVD+AF+HF	2602	225	0.22723	0.333333	0.272082	0.399045
CVD+AF+HF	2602	225	0.118464	0.12	0.0805898	0.169774
CVD+AF+HF	2602	225	0.0850131	0.0977778	0.0622964	0.144291
CVD+AF+HF	2602	225	0.0668742	0.0533333	0.0278584	0.0913088
CVD+AF+HF	2602	225	0.0451432	0.0222222	0.00725396	0.0510945
CVD+AF+HF	2602	225	0.301139	0.413333	0.348293	0.480689
CVD+AF+HF	2602	224	0.101099	0.09375	0.0589728	0.139734
CVD+AF+HF	2603	225	0.0417182	0.0177778	0.00486456	0.0448901
CVD+AF+HF	2603	225	0.292437	0.431111	0.365471	0.49859
CVD+AF+HF	2603	225	0.220461	0.333333	0.272082	0.399045
CVD+AF+HF	2603	225	0.0624663	0.0666667	0.0377899	0.107573
CVD+AF+HF	2603	225	0.112721	0.12	0.0805898	0.169774
CVD+AF+HF	2603	224	0.0946254	0.0982143	0.0625793	0.144918
CVD+AF+HF	2603	225	0.130706	0.16	0.114648	0.214562
CVD+AF+HF	2603	225	0.0795856	0.0844444	0.0516069	0.12873
CVD+AF+HF	2603	224	0.153961	0.254464	0.198789	0.316763
CVD+AF+HF	2603	225	0.181677	0.248889	0.193821	0.310702
CVD+AF+HF	2608	225	0.252803	0.404444	0.339736	0.471706
CVD+AF+HF	2608	225	0.182414	0.337778	0.276267	0.403629
CVD+AF+HF	2608	225	0.147475	0.28	0.222362	0.343537
CVD+AF+HF	2608	224	0.124317	0.227679	0.17447	0.288247
CVD+AF+HF	2608	225	0.105106	0.173333	0.126255	0.229245
CVD+AF+HF	2608	225	0.0891363	0.111111	0.0732088	0.159642
CVD+AF+HF	2608	224	0.074889	0.129464	0.0884472	0.180614
CVD+AF+HF	2608	225	0.0615133	0.0888889	0.0551427	0.133943
CVD+AF+HF	2608	225	0.0482316	0.0488889	0.0246546	0.0857905
CVD+AF+HF	2608	225	0.0321402	0.0133333	0.00275814	0.038469
CVD+AF+HF	2609	225	0.0295361	0.0133333	0.00275814	0.038469
CVD+AF+HF	2609	225	0.083716	0.137778	0.0955708	0.18983
CVD+AF+HF	2609	225	0.0988475	0.177778	0.130149	0.234116
CVD+AF+HF	2609	224	0.116995	0.223214	0.170447	0.283464
CVD+AF+HF	2609	225	0.140707	0.271111	0.21417	0.334192
CVD+AF+HF	2609	225	0.175319	0.346667	0.284654	0.41278
CVD+AF+HF	2609	225	0.0448649	0.0622222	0.0344317	0.102195
CVD+AF+HF	2609	225	0.0576354	0.0755556	0.0446281	0.118217
CVD+AF+HF	2609	224	0.0700513	0.102679	0.0662105	0.150079
CVD+AF+HF	2609	225	0.244443	0.404444	0.339736	0.471706
CVD+AF+HF	2610	225	0.217905	0.364444	0.3015	0.431013
CVD+AF+HF	2610	225	0.289828	0.4	0.335465	0.467206
CVD+AF+HF	2610	225	0.130279	0.155556	0.110805	0.209642
CVD+AF+HF	2610	224	0.152021	0.232143	0.178502	0.29302
CVD+AF+HF	2610	224	0.0927605	0.107143	0.0698651	0.155217
CVD+AF+HF	2610	225	0.0768518	0.0977778	0.0622964	0.144291
CVD+AF+HF	2610	225	0.0603243	0.0444444	0.0215156	0.0802141
CVD+AF+HF	2610	225	0.0403927	0.0222222	0.00725396	0.0510945
CVD+AF+HF	2610	225	0.110314	0.137778	0.0955708	0.18983
CVD+AF+HF	2610	225	0.180429	0.253333	0.197876	0.315415
CVD+AF+HF	2611	225	0.281443	0.417778	0.35258	0.485172
CVD+AF+HF	2611	224	0.0874289	0.09375	0.0589728	0.139734
CVD+AF+HF	2611	225	0.122523	0.182222	0.134054	0.238975
CVD+AF+HF	2611	225	0.210973	0.328889	0.267903	0.394454
CVD+AF+HF	2611	224	0.144927	0.25	0.194715	0.312031
CVD+AF+HF	2611	225	0.1729	0.262222	0.206008	0.324819
CVD+AF+HF	2611	225	0.0719297	0.0888889	0.0551427	0.133943
CVD+AF+HF	2611	225	0.0563393	0.0533333	0.0278584	0.0913088
CVD+AF+HF	2611	225	0.0372325	0.0177778	0.00486456	0.0448901
CVD+AF+HF	2611	225	0.104238	0.12	0.0805898	0.169774
CVD+AF+HF	2616	225	0.0542079	0.0533333	0.0278584	0.0913088
CVD+AF+HF	2616	225	0.0683078	0.0755556	0.0446281	0.118217
CVD+AF+HF	2616	225	0.0358929	0.0177778	0.00486456	0.0448901
CVD+AF+HF	2616	224	0.0821446	0.129464	0.0884472	0.180614
CVD+AF+HF	2616	225	0.0972749	0.133333	0.0918002	0.184841
CVD+AF+HF	2616	225	0.11448	0.164444	0.118505	0.219468
CVD+AF+HF	2616	224	0.134927	0.223214	0.170447	0.283464
CVD+AF+HF	2616	225	0.159474	0.275556	0.218263	0.338868
CVD+AF+HF	2616	225	0.195297	0.328889	0.267903	0.394454
CVD+AF+HF	2616	225	0.267466	0.413333	0.348293	0.480689
CVD+AF+HF	2617	224	0.0772267	0.09375	0.0589728	0.139734
CVD+AF+HF	2617	225	0.0916311	0.155556	0.110805	0.209642
CVD+AF+HF	2617	225	0.107623	0.164444	0.118505	0.219468
CVD+AF+HF	2617	224	0.127747	0.232143	0.178502	0.29302
CVD+AF+HF	2617	225	0.064095	0.08	0.0481013	0.123488
CVD+AF+HF	2617	225	0.259079	0.413333	0.348293	0.480689
CVD+AF+HF	2617	225	0.188443	0.337778	0.276267	0.403629
CVD+AF+HF	2617	225	0.152195	0.262222	0.206008	0.324819
CVD+AF+HF	2617	225	0.0503584	0.0622222	0.0344317	0.102195
CVD+AF+HF	2617	225	0.0330286	0.0133333	0.00275814	0.038469
CVD+AF+HF	2618	225	0.066622	0.0444444	0.0215156	0.0802141
CVD+AF+HF	2618	225	0.0843942	0.0933333	0.0587064	0.139129
CVD+AF+HF	2618	224	0.101029	0.116071	0.0772393	0.165432
CVD+AF+HF	2618	225	0.11922	0.137778	0.0955708	0.18983
CVD+AF+HF	2618	225	0.139236	0.168889	0.122374	0.224362
CVD+AF+HF	2618	224	0.162669	0.236607	0.182543	0.297785
CVD+AF+HF	2618	225	0.302663	0.426667	0.361169	0.494123
CVD+AF+HF	2618	225	0.19185	0.253333	0.197876	0.315415
CVD+AF+HF	2618	225	0.230341	0.32	0.259565	0.385254
CVD+AF+HF	2618	225	0.044701	0.0177778	0.00486456	0.0448901
CVD+AF+HF	2619	225	0.113129	0.146667	0.103159	0.199764
CVD+AF+HF	2619	225	0.0789282	0.0844444	0.0516069	0.12873
CVD+AF+HF	2619	225	0.294241	0.417778	0.35258	0.485172
CVD+AF+HF	2619	224	0.0953266	0.0803571	0.0483192	0.124026
CVD+AF+HF	2619	225	0.0623334	0.0622222	0.0344317	0.102195
CVD+AF+HF	2619	225	0.131608	0.16	0.114648	0.214562
CVD+AF+HF	2619	224	0.155103	0.25	0.194715	0.312031
CVD+AF+HF	2619	225	0.0412707	0.0177778	0.00486456	0.0448901
CVD+AF+HF	2619	225	0.223647	0.311111	0.251251	0.376029
CVD+AF+HF	2619	225	0.184449	0.284444	0.226469	0.348199
CVD+AF+HF	2624	225	0.101959	0.128889	0.088046	0.179835
CVD+AF+HF	2624	224	0.0736988	0.102679	0.0662105	0.150079
CVD+AF+HF	2624	225	0.0612546	0.0933333	0.0587064	0.139129
CVD+AF+HF	2624	225	0.048607	0.0533333	0.0278584	0.0913088
CVD+AF+HF	2624	225	0.0341136	0.0266667	0.00984773	0.0571355
CVD+AF+HF	2624	224	0.120247	0.196429	0.146503	0.25458
CVD+AF+HF	2624	225	0.245195	0.408889	0.344012	0.4762
CVD+AF+HF	2624	225	0.0867708	0.168889	0.122374	0.224362
CVD+AF+HF	2624	225	0.178864	0.306667	0.247104	0.371407
CVD+AF+HF	2624	225	0.14338	0.328889	0.267903	0.394454
CVD+AF+HF	2625	225	0.236575	0.404444	0.339736	0.471706
CVD+AF+HF	2625	225	0.0312705	0.0177778	0.00486456	0.0448901
CVD+AF+HF	2625	225	0.0454309	0.0666667	0.0377899	0.107573
CVD+AF+HF	2625	225	0.057133	0.0844444	0.0516069	0.12873
CVD+AF+HF	2625	224	0.0689873	0.0892857	0.0553928	0.134525
CVD+AF+HF	2625	225	0.0818422	0.137778	0.0955708	0.18983
CVD+AF+HF	2625	225	0.0961038	0.186667	0.137969	0.243824
CVD+AF+HF	2625	224	0.113703	0.1875	0.138602	0.244873
CVD+AF+HF	2625	225	0.171135	0.355556	0.293065	0.421908
CVD+AF+HF	2625	225	0.136239	0.284444	0.226469	0.348199
CVD+AF+HF	2626	225	0.0613665	0.0577778	0.0311195	0.0967753
CVD+AF+HF	2626	225	0.0430479	0.0222222	0.00725396	0.0510945
CVD+AF+HF	2626	225	0.283906	0.44	0.374092	0.50751
CVD+AF+HF	2626	225	0.214959	0.302222	0.242964	0.366779
CVD+AF+HF	2626	225	0.0769817	0.0933333	0.0587064	0.139129
CVD+AF+HF	2626	224	0.092358	0.107143	0.0698651	0.155217
CVD+AF+HF	2626	225	0.107822	0.133333	0.0918002	0.184841
CVD+AF+HF	2626	225	0.127241	0.142222	0.0993572	0.194805
CVD+AF+HF	2626	224	0.149682	0.214286	0.162427	0.273874
CVD+AF+HF	2626	225	0.175352	0.302222	0.242964	0.366779
CVD+AF+HF	2627	225	0.12024	0.182222	0.134054	0.238975
CVD+AF+HF	2627	225	0.207229	0.364444	0.3015	0.431013
CVD+AF+HF	2627	225	0.168061	0.244444	0.189775	0.305981
CVD+AF+HF	2627	224	0.142348	0.227679	0.17447	0.288247
CVD+AF+HF	2627	225	0.102241	0.128889	0.088046	0.179835
CVD+AF+HF	2627	224	0.0866764	0.0892857	0.0553928	0.134525
CVD+AF+HF	2627	225	0.0720128	0.0844444	0.0516069	0.12873
CVD+AF+HF	2627	225	0.0576679	0.0577778	0.0311195	0.0967753
CVD+AF+HF	2627	225	0.0395651	0.0222222	0.00725396	0.0510945
CVD+AF+HF	2627	225	0.27537	0.413333	0.348293	0.480689
CVD+AF+HF	2632	225	0.0547431	0.0622222	0.0344317	0.102195
CVD+AF+HF	2632	225	0.0680251	0.0933333	0.0587064	0.139129
CVD+AF+HF	2632	224	0.0820362	0.0982143	0.0625793	0.144918
CVD+AF+HF	2632	225	0.260074	0.413333	0.348293	0.480689
CVD+AF+HF	2632	225	0.191664	0.293333	0.234703	0.357503
CVD+AF+HF	2632	225	0.0383731	0.0177778	0.00486456	0.0448901
CVD+AF+HF	2632	225	0.0960218	0.164444	0.118505	0.219468
CVD+AF+HF	2632	225	0.112227	0.146667	0.103159	0.199764
CVD+AF+HF	2632	225	0.155591	0.342222	0.280457	0.408208
CVD+AF+HF	2632	224	0.130781	0.183036	0.134668	0.240004
CVD+AF+HF	2633	225	0.147779	0.288889	0.230582	0.352854
CVD+AF+HF	2633	225	0.183859	0.333333	0.272082	0.399045
CVD+AF+HF	2633	224	0.124666	0.1875	0.138602	0.244873
CVD+AF+HF	2633	224	0.076852	0.0803571	0.0483192	0.124026
CVD+AF+HF	2633	225	0.0510411	0.0666667	0.0377899	0.107573
CVD+AF+HF	2633	225	0.0908794	0.173333	0.126255	0.229245
CVD+AF+HF	2633	225	0.0352701	0.0133333	0.00275814	0.038469
CVD+AF+HF	2633	225	0.0637077	0.0933333	0.0587064	0.139129
CVD+AF+HF	2633	225	0.251609	0.413333	0.348293	0.480689
CVD+AF+HF	2633	225	0.105539	0.164444	0.118505	0.219468
CVD+AF+HF	2634	224	0.101605	0.09375	0.0589728	0.139734
CVD+AF+HF	2634	225	0.067909	0.0666667	0.0377899	0.107573
CVD+AF+HF	2634	225	0.296897	0.435556	0.369779	0.503053
CVD+AF+HF	2634	225	0.137271	0.168889	0.122374	0.224362
CVD+AF+HF	2634	224	0.160276	0.183036	0.134668	0.240004
CVD+AF+HF	2634	225	0.187311	0.32	0.259565	0.385254
CVD+AF+HF	2634	225	0.227399	0.293333	0.234703	0.357503
CVD+AF+HF	2634	225	0.0478605	0.0177778	0.00486456	0.0448901
CVD+AF+HF	2634	225	0.0848491	0.0977778	0.0622964	0.144291
CVD+AF+HF	2634	225	0.117773	0.137778	0.0955708	0.18983
CVD+AF+HF	2635	225	0.0636537	0.0577778	0.0311195	0.0967753
CVD+AF+HF	2635	225	0.0441115	0.0222222	0.00725396	0.0510945
CVD+AF+HF	2635	225	0.0796949	0.106667	0.069549	0.154546
CVD+AF+HF	2635	225	0.130376	0.186667	0.137969	0.243824
CVD+AF+HF	2635	225	0.1117	0.128889	0.088046	0.179835
CVD+AF+HF	2635	224	0.095387	0.0758929	0.0448302	0.118732
CVD+AF+HF	2635	224	0.153072	0.196429	0.146503	0.25458
CVD+AF+HF	2635	225	0.179756	0.28	0.222362	0.343537
CVD+AF+HF	2635	225	0.219739	0.328889	0.267903	0.394454
CVD+AF+HF	2635	225	0.288555	0.431111	0.365471	0.49859
CVD+AF+HF	2640	225	0.0614455	0.0977778	0.0622964	0.144291
CVD+AF+HF	2640	224	0.0741047	0.102679	0.0662105	0.150079
CVD+AF+HF	2640	225	0.0872101	0.164444	0.118505	0.219468
CVD+AF+HF	2640	225	0.103327	0.168889	0.122374	0.224362
CVD+AF+HF	2640	224	0.122312	0.178571	0.130745	0.235124
CVD+AF+HF	2640	225	0.144781	0.297778	0.23883	0.362144
CVD+AF+HF	2640	225	0.180927	0.311111	0.251251	0.376029
CVD+AF+HF	2640	225	0.246611	0.422222	0.356871	0.48965
CVD+AF+HF	2640	225	0.0337528	0.0177778	0.00486456	0.0448901
CVD+AF+HF	2640	225	0.0485229	0.0533333	0.0278584	0.0913088
CVD+AF+HF	2641	225	0.138345	0.28	0.222362	0.343537
CVD+AF+HF	2641	225	0.173026	0.346667	0.284654	0.41278
CVD+AF+HF	2641	225	0.238185	0.408889	0.344012	0.4762
CVD+AF+HF	2641	224	0.115456	0.169643	0.122934	0.22533
CVD+AF+HF	2641	225	0.097113	0.204444	0.153739	0.263116
CVD+AF+HF	2641	225	0.0454726	0.0711111	0.0411899	0.112913
CVD+AF+HF	2641	225	0.0823329	0.137778	0.0955708	0.18983
CVD+AF+HF	2641	225	0.057229	0.0711111	0.0411899	0.112913
CVD+AF+HF	2641	224	0.0694824	0.111607	0.0735417	0.160335
CVD+AF+HF	2641	225	0.0309473	0.0133333	0.00275814	0.038469
CVD+AF+HF	2642	224	0.151161	0.223214	0.170447	0.283464
CVD+AF+HF	2642	225	0.21696	0.302222	0.242964	0.366779
CVD+AF+HF	2642	225	0.178403	0.271111	0.21417	0.334192
CVD+AF+HF	2642	225	0.129208	0.146667	0.103159	0.199764
CVD+AF+HF	2642	225	0.108526	0.155556	0.110805	0.209642
CVD+AF+HF	2642	224	0.0934084	0.111607	0.0735417	0.160335
CVD+AF+HF	2642	225	0.077194	0.0844444	0.0516069	0.12873
CVD+AF+HF	2642	225	0.061342	0.0533333	0.0278584	0.0913088
CVD+AF+HF	2642	225	0.0426661	0.0222222	0.00725396	0.0510945
CVD+AF+HF	2642	225	0.285501	0.444444	0.37841	0.511962
CVD+AF+HF	2643	225	0.103196	0.128889	0.088046	0.179835
CVD+AF+HF	2643	224	0.0875696	0.102679	0.0662105	0.150079
CVD+AF+HF	2643	225	0.0723129	0.0888889	0.0551427	0.133943
CVD+AF+HF	2643	225	0.0576509	0.0577778	0.0311195	0.0967753
CVD+AF+HF	2643	224	0.143582	0.209821	0.158431	0.269065
CVD+AF+HF	2643	225	0.171921	0.244444	0.189775	0.305981
CVD+AF+HF	2643	225	0.208896	0.355556	0.293065	0.421908
CVD+AF+HF	2643	225	0.277336	0.417778	0.35258	0.485172
CVD+AF+HF	2643	225	0.0391837	0.0177778	0.00486456	0.0448901
CVD+AF+HF	2643	225	0.121752	0.191111	0.141896	0.248662
CVD+AF+HF	2648	224	0.0819375	0.111607	0.0735417	0.160335
CVD+AF+HF	2648	225	0.0378807	0.0133333	0.00275814	0.038469
CVD+AF+HF	2648	225	0.096038	0.173333	0.126255	0.229245
CVD+AF+HF	2648	225	0.112611	0.151111	0.106975	0.20471
CVD+AF+HF	2648	224	0.132655	0.178571	0.130745	0.235124
CVD+AF+HF	2648	225	0.156603	0.32	0.259565	0.385254
CVD+AF+HF	2648	225	0.193438	0.293333	0.234703	0.357503
CVD+AF+HF	2648	225	0.261354	0.422222	0.356871	0.48965
CVD+AF+HF	2648	225	0.0543902	0.0577778	0.0311195	0.0967753
CVD+AF+HF	2648	225	0.0680214	0.0933333	0.0587064	0.139129
CVD+AF+HF	2649	225	0.0906968	0.164444	0.118505	0.219468
CVD+AF+HF	2649	225	0.105897	0.177778	0.130149	0.234116
CVD+AF+HF	2649	225	0.253157	0.404444	0.339736	0.471706
CVD+AF+HF	2649	225	0.149436	0.275556	0.218263	0.338868
CVD+AF+HF	2649	225	0.185495	0.355556	0.293065	0.421908
CVD+AF+HF	2649	224	0.0771408	0.102679	0.0662105	0.150079
CVD+AF+HF	2649	225	0.0636115	0.0622222	0.0344317	0.102195
CVD+AF+HF	2649	225	0.0347967	0.00888889	0.0010783	0.0317391
CVD+AF+HF	2649	224	0.126219	0.183036	0.134668	0.240004
CVD+AF+HF	2649	225	0.0508235	0.08	0.0481013	0.123488
CVD+AF+HF	2650	225	0.0472306	0.0177778	0.00486456	0.0448901
CVD+AF+HF	2650	225	0.0850062	0.0844444	0.0516069	0.12873
CVD+AF+HF	2650	225	0.117742	0.151111	0.106975	0.20471
CVD+AF+HF	2650	225	0.138683	0.16	0.114648	0.214562
CVD+AF+HF	2650	224	0.161252	0.196429	0.146503	0.25458
CVD+AF+HF	2650	225	0.190037	0.297778	0.23883	0.362144
CVD+AF+HF	2650	225	0.228897	0.275556	0.218263	0.338868
CVD+AF+HF	2650	224	0.101879	0.116071	0.0772393	0.165432
CVD+AF+HF	2650	225	0.0676399	0.0622222	0.0344317	0.102195
CVD+AF+HF	2650	225	0.298395	0.453333	0.387063	0.52085
CVD+AF+HF	2651	225	0.0435561	0.0133333	0.00275814	0.038469
CVD+AF+HF	2651	225	0.290224	0.44	0.374092	0.50751
CVD+AF+HF	2651	225	0.0635033	0.0755556	0.0446281	0.118217
CVD+AF+HF	2651	225	0.0795858	0.0711111	0.0411899	0.112913
CVD+AF+HF	2651	225	0.221073	0.315556	0.255405	0.380645
CVD+AF+HF	2651	225	0.112021	0.133333	0.0918002	0.184841
CVD+AF+HF	2651	225	0.131277	0.182222	0.134054	0.238975
CVD+AF+HF	2651	224	0.0959368	0.107143	0.0698651	0.155217
CVD+AF+HF	2651	225	0.183311	0.262222	0.206008	0.324819
CVD+AF+HF	2651	224	0.153707	0.214286	0.162427	0.273874
CVD+AF+HF	2656	225	0.179302	0.297778	0.23883	0.362144
CVD+AF+HF	2656	225	0.14346	0.333333	0.272082	0.399045
CVD+AF+HF	2656	224	0.120048	0.196429	0.146503	0.25458
CVD+AF+HF	2656	225	0.247221	0.413333	0.348293	0.480689
CVD+AF+HF	2656	225	0.0866061	0.142222	0.0993572	0.194805
CVD+AF+HF	2656	224	0.0735169	0.107143	0.0698651	0.155217
CVD+AF+HF	2656	225	0.0608916	0.0844444	0.0516069	0.12873
CVD+AF+HF	2656	225	0.0336926	0.0222222	0.00725396	0.0510945
CVD+AF+HF	2656	225	0.0483063	0.0622222	0.0344317	0.102195
CVD+AF+HF	2656	225	0.101654	0.155556	0.110805	0.209642
CVD+AF+HF	2657	225	0.0568814	0.0933333	0.0587064	0.139129
CVD+AF+HF	2657	225	0.239027	0.417778	0.35258	0.485172
CVD+AF+HF	2657	225	0.0309132	0.0177778	0.00486456	0.0448901
CVD+AF+HF	2657	225	0.171405	0.342222	0.280457	0.408208
CVD+AF+HF	2657	225	0.136165	0.284444	0.226469	0.348199
CVD+AF+HF	2657	224	0.113479	0.200893	0.150469	0.259418
CVD+AF+HF	2657	225	0.095842	0.182222	0.134054	0.238975
CVD+AF+HF	2657	225	0.0814988	0.133333	0.0918002	0.184841
CVD+AF+HF	2657	225	0.0451246	0.0622222	0.0344317	0.102195
CVD+AF+HF	2657	224	0.06871	0.0803571	0.0483192	0.124026
CVD+AF+HF	2658	225	0.0609238	0.0577778	0.0311195	0.0967753
CVD+AF+HF	2658	225	0.17493	0.297778	0.23883	0.362144
CVD+AF+HF	2658	225	0.214837	0.315556	0.255405	0.380645
CVD+AF+HF	2658	224	0.0918175	0.107143	0.0698651	0.155217
CVD+AF+HF	2658	225	0.0763881	0.0888889	0.0551427	0.133943
CVD+AF+HF	2658	225	0.285134	0.435556	0.369779	0.503053
CVD+AF+HF	2658	224	0.149268	0.205357	0.154445	0.264246
CVD+AF+HF	2658	225	0.04247	0.0266667	0.00984773	0.0571355
CVD+AF+HF	2658	225	0.107288	0.124444	0.0843089	0.174813
CVD+AF+HF	2658	225	0.126778	0.155556	0.110805	0.209642
CVD+AF+HF	2659	225	0.207093	0.364444	0.3015	0.431013
CVD+AF+HF	2659	225	0.167759	0.248889	0.193821	0.310702
CVD+AF+HF	2659	224	0.141817	0.236607	0.182543	0.297785
CVD+AF+HF	2659	225	0.119709	0.164444	0.118505	0.219468
CVD+AF+HF	2659	225	0.10177	0.137778	0.0955708	0.18983
CVD+AF+HF	2659	224	0.0860513	0.0892857	0.0553928	0.134525
CVD+AF+HF	2659	225	0.0714866	0.08	0.0481013	0.123488
CVD+AF+HF	2659	225	0.0572194	0.0577778	0.0311195	0.0967753
CVD+AF+HF	2659	225	0.0390235	0.0266667	0.00984773	0.0571355
CVD+AF+HF	2659	225	0.276742	0.408889	0.344012	0.4762
CVD+AF+HF	2664	225	0.262222	0.417778	0.35258	0.485172
CVD+AF+HF	2664	225	0.0378718	0.0177778	0.00486456	0.0448901
CVD+AF+HF	2664	225	0.0544675	0.0622222	0.0344317	0.102195
CVD+AF+HF	2664	225	0.0677021	0.0888889	0.0551427	0.133943
CVD+AF+HF	2664	224	0.0817821	0.107143	0.0698651	0.155217
CVD+AF+HF	2664	224	0.130783	0.183036	0.134668	0.240004
CVD+AF+HF	2664	225	0.155686	0.346667	0.284654	0.41278
CVD+AF+HF	2664	225	0.192137	0.288889	0.230582	0.352854
CVD+AF+HF	2664	225	0.0957368	0.151111	0.106975	0.20471
CVD+AF+HF	2664	225	0.111813	0.151111	0.106975	0.20471
CVD+AF+HF	2665	225	0.0348117	0.0177778	0.00486456	0.0448901
CVD+AF+HF	2665	225	0.0507773	0.0622222	0.0344317	0.102195
CVD+AF+HF	2665	225	0.0634598	0.0888889	0.0551427	0.133943
CVD+AF+HF	2665	224	0.0765559	0.0848214	0.0518409	0.12929
CVD+AF+HF	2665	225	0.0903816	0.16	0.114648	0.214562
CVD+AF+HF	2665	225	0.105369	0.173333	0.126255	0.229245
CVD+AF+HF	2665	224	0.124389	0.183036	0.134668	0.240004
CVD+AF+HF	2665	225	0.148064	0.293333	0.234703	0.357503
CVD+AF+HF	2665	225	0.254067	0.417778	0.35258	0.485172
CVD+AF+HF	2665	225	0.18412	0.333333	0.272082	0.399045
CVD+AF+HF	2666	225	0.298224	0.435556	0.369779	0.503053
CVD+AF+HF	2666	225	0.117117	0.137778	0.0955708	0.18983
CVD+AF+HF	2666	225	0.136795	0.164444	0.118505	0.219468
CVD+AF+HF	2666	224	0.159884	0.196429	0.146503	0.25458
CVD+AF+HF	2666	225	0.186884	0.32	0.259565	0.385254
CVD+AF+HF	2666	225	0.227378	0.288889	0.230582	0.352854
CVD+AF+HF	2666	225	0.067429	0.0622222	0.0344317	0.102195
CVD+AF+HF	2666	224	0.100945	0.0848214	0.0518409	0.12929
CVD+AF+HF	2666	225	0.0842757	0.102222	0.0659111	0.14943
CVD+AF+HF	2666	225	0.0472382	0.0222222	0.00725396	0.0510945
CVD+AF+HF	2667	225	0.290027	0.435556	0.369779	0.503053
CVD+AF+HF	2667	225	0.219579	0.315556	0.255405	0.380645
CVD+AF+HF	2667	225	0.111256	0.133333	0.0918002	0.184841
CVD+AF+HF	2667	225	0.17948	0.284444	0.226469	0.348199
CVD+AF+HF	2667	224	0.152529	0.209821	0.158431	0.269065
CVD+AF+HF	2667	225	0.129767	0.173333	0.126255	0.229245
CVD+AF+HF	2667	225	0.0435305	0.0222222	0.00725396	0.0510945
CVD+AF+HF	2667	225	0.0631515	0.0622222	0.0344317	0.102195
CVD+AF+HF	2667	225	0.0791793	0.0977778	0.0622964	0.144291
CVD+AF+HF	2667	224	0.0945862	0.0803571	0.0483192	0.124026
CVD+AF+HF	2672	224	0.073846	0.120536	0.0809566	0.170511
CVD+AF+HF	2672	225	0.0482412	0.0577778	0.0311195	0.0967753
CVD+AF+HF	2672	225	0.0610498	0.0888889	0.0551427	0.133943
CVD+AF+HF	2672	225	0.0870411	0.137778	0.0955708	0.18983
CVD+AF+HF	2672	225	0.102988	0.164444	0.118505	0.219468
CVD+AF+HF	2672	224	0.122196	0.178571	0.130745	0.235124
CVD+AF+HF	2672	225	0.144597	0.32	0.259565	0.385254
CVD+AF+HF	2672	225	0.181277	0.315556	0.255405	0.380645
CVD+AF+HF	2672	225	0.249028	0.413333	0.348293	0.480689
CVD+AF+HF	2672	225	0.0333667	0.0177778	0.00486456	0.0448901
CVD+AF+HF	2673	225	0.0569089	0.08	0.0481013	0.123488
CVD+AF+HF	2673	225	0.0305947	0.00888889	0.0010783	0.0317391
CVD+AF+HF	2673	225	0.0451886	0.0666667	0.0377899	0.107573
CVD+AF+HF	2673	224	0.0692081	0.102679	0.0662105	0.150079
CVD+AF+HF	2673	225	0.240682	0.408889	0.344012	0.4762
CVD+AF+HF	2673	225	0.0967947	0.2	0.149782	0.258308
CVD+AF+HF	2673	224	0.115377	0.169643	0.122934	0.22533
CVD+AF+HF	2673	225	0.138163	0.271111	0.21417	0.334192
CVD+AF+HF	2673	225	0.173402	0.36	0.29728	0.426463
CVD+AF+HF	2673	225	0.0820188	0.146667	0.103159	0.199764
CVD+AF+HF	2674	225	0.177965	0.306667	0.247104	0.371407
CVD+AF+HF	2674	225	0.286664	0.444444	0.37841	0.511962
CVD+AF+HF	2674	225	0.217088	0.284444	0.226469	0.348199
CVD+AF+HF	2674	224	0.150729	0.209821	0.158431	0.269065
CVD+AF+HF	2674	225	0.0609079	0.0577778	0.0311195	0.0967753
CVD+AF+HF	2674	225	0.108068	0.16	0.114648	0.214562
CVD+AF+HF	2674	224	0.0927521	0.09375	0.0589728	0.139734
CVD+AF+HF	2674	225	0.0766032	0.0888889	0.0551427	0.133943
CVD+AF+HF	2674	225	0.0420958	0.0177778	0.00486456	0.0448901
CVD+AF+HF	2674	225	0.128625	0.151111	0.106975	0.20471
CVD+AF+HF	2675	225	0.0386793	0.0177778	0.00486456	0.0448901
CVD+AF+HF	2675	225	0.0572006	0.0577778	0.0311195	0.0967753
CVD+AF+HF	2675	225	0.0717466	0.0933333	0.0587064	0.139129
CVD+AF+HF	2675	224	0.0869608	0.09375	0.0589728	0.139734
CVD+AF+HF	2675	225	0.102746	0.124444	0.0843089	0.174813
CVD+AF+HF	2675	225	0.121117	0.186667	0.137969	0.243824
CVD+AF+HF	2675	224	0.143019	0.214286	0.162427	0.273874
CVD+AF+HF	2675	225	0.17139	0.257778	0.201938	0.320121
CVD+AF+HF	2675	225	0.209208	0.351111	0.288857	0.417347
CVD+AF+HF	2675	225	0.278589	0.417778	0.35258	0.485172
CVD+AF+HF	2680	225	0.0676392	0.0933333	0.0587064	0.139129
CVD+AF+HF	2680	224	0.132623	0.183036	0.134668	0.240004
CVD+AF+HF	2680	225	0.112224	0.137778	0.0955708	0.18983
CVD+AF+HF	2680	225	0.0957785	0.168889	0.122374	0.224362
CVD+AF+HF	2680	224	0.0815794	0.111607	0.0735417	0.160335
CVD+AF+HF	2680	225	0.0541518	0.0577778	0.0311195	0.0967753
CVD+AF+HF	2680	225	0.0374059	0.0133333	0.00275814	0.038469
CVD+AF+HF	2680	225	0.156597	0.324444	0.263731	0.389857
CVD+AF+HF	2680	225	0.263497	0.426667	0.361169	0.494123
CVD+AF+HF	2680	225	0.194071	0.297778	0.23883	0.362144
CVD+AF+HF	2681	225	0.0505461	0.0666667	0.0377899	0.107573
CVD+AF+HF	2681	225	0.0632728	0.0844444	0.0516069	0.12873
CVD+AF+HF	2681	224	0.0768387	0.0848214	0.0518409	0.12929
CVD+AF+HF	2681	225	0.185922	0.364444	0.3015	0.431013
CVD+AF+HF	2681	225	0.0902033	0.177778	0.130149	0.234116
CVD+AF+HF	2681	225	0.105648	0.168889	0.122374	0.224362
CVD+AF+HF	2681	224	0.126035	0.191964	0.142547	0.249732
CVD+AF+HF	2681	225	0.14941	0.266667	0.210086	0.329509
CVD+AF+HF	2681	225	0.034403	0.00888889	0.0010783	0.0317391
CVD+AF+HF	2681	225	0.25575	0.4	0.335465	0.467206
CVD+AF+HF	2682	225	0.117223	0.155556	0.110805	0.209642
CVD+AF+HF	2682	225	0.0466406	0.0177778	0.00486456	0.0448901
CVD+AF+HF	2682	225	0.0671635	0.0577778	0.0311195	0.0967753
CVD+AF+HF	2682	225	0.084388	0.0888889	0.0551427	0.133943
CVD+AF+HF	2682	224	0.101172	0.107143	0.0698651	0.155217
CVD+AF+HF	2682	225	0.13805	0.151111	0.106975	0.20471
CVD+AF+HF	2682	224	0.160892	0.205357	0.154445	0.264246
CVD+AF+HF	2682	225	0.189536	0.302222	0.242964	0.366779
CVD+AF+HF	2682	225	0.299664	0.44	0.374092	0.50751
CVD+AF+HF	2682	225	0.229034	0.288889	0.230582	0.352854
CVD+AF+HF	2683	225	0.063041	0.0711111	0.0411899	0.112913
CVD+AF+HF	2683	225	0.291661	0.435556	0.369779	0.503053
CVD+AF+HF	2683	225	0.0789779	0.0844444	0.0516069	0.12873
CVD+AF+HF	2683	224	0.0952009	0.0848214	0.0518409	0.12929
CVD+AF+HF	2683	225	0.111485	0.142222	0.0993572	0.194805
CVD+AF+HF	2683	225	0.130684	0.186667	0.137969	0.243824
CVD+AF+HF	2683	224	0.153211	0.200893	0.150469	0.259418
CVD+AF+HF	2683	225	0.18291	0.284444	0.226469	0.348199
CVD+AF+HF	2683	225	0.221127	0.311111	0.251251	0.376029
CVD+AF+HF	2683	225	0.0430006	0.0133333	0.00275814	0.038469
CVD+AF+HF	2688	224	0.0733653	0.09375	0.0589728	0.139734
CVD+AF+HF	2688	225	0.0604718	0.102222	0.0659111	0.14943
CVD+AF+HF	2688	225	0.0464555	0.0533333	0.0278584	0.0913088
CVD+AF+HF	2688	224	0.120364	0.200893	0.150469	0.259418
CVD+AF+HF	2688	225	0.23036	0.404444	0.339736	0.471706
CVD+AF+HF	2688	225	0.0315352	0.0222222	0.00725396	0.0510945
CVD+AF+HF	2688	225	0.173805	0.288889	0.230582	0.352854
CVD+AF+HF	2688	225	0.10216	0.173333	0.126255	0.229245
CVD+AF+HF	2688	225	0.141545	0.32	0.259565	0.385254
CVD+AF+HF	2688	225	0.0869304	0.155556	0.110805	0.209642
CVD+AF+HF	2689	225	0.165681	0.297778	0.23883	0.362144
CVD+AF+HF	2689	225	0.221479	0.404444	0.339736	0.471706
CVD+AF+HF	2689	224	0.114376	0.183036	0.134668	0.240004
CVD+AF+HF	2689	225	0.0814759	0.133333	0.0918002	0.184841
CVD+AF+HF	2689	224	0.0690844	0.0848214	0.0518409	0.12929
CVD+AF+HF	2689	225	0.0563998	0.0933333	0.0587064	0.139129
CVD+AF+HF	2689	225	0.0434006	0.0622222	0.0344317	0.102195
CVD+AF+HF	2689	225	0.0290954	0.0222222	0.00725396	0.0510945
CVD+AF+HF	2689	225	0.0966853	0.186667	0.137969	0.243824
CVD+AF+HF	2689	225	0.134784	0.346667	0.284654	0.41278
CVD+AF+HF	2690	224	0.141023	0.178571	0.130745	0.235124
CVD+AF+HF	2690	225	0.102574	0.128889	0.088046	0.179835
CVD+AF+HF	2690	225	0.200239	0.293333	0.234703	0.357503
CVD+AF+HF	2690	225	0.164947	0.337778	0.276267	0.403629
CVD+AF+HF	2690	225	0.120412	0.164444	0.118505	0.219468
CVD+AF+HF	2690	224	0.0867858	0.111607	0.0735417	0.160335
CVD+AF+HF	2690	225	0.0719455	0.102222	0.0659111	0.14943
CVD+AF+HF	2690	225	0.0554154	0.0533333	0.0278584	0.0913088
CVD+AF+HF	2690	225	0.0376898	0.0266667	0.00984773	0.0571355
CVD+AF+HF	2690	225	0.25968	0.417778	0.35258	0.485172
CVD+AF+HF	2691	224	0.134808	0.209821	0.158431	0.269065
CVD+AF+HF	2691	225	0.0672141	0.0844444	0.0516069	0.12873
CVD+AF+HF	2691	224	0.082156	0.111607	0.0735417	0.160335
CVD+AF+HF	2691	225	0.0965686	0.128889	0.088046	0.179835
CVD+AF+HF	2691	225	0.114475	0.16	0.114648	0.214562
CVD+AF+HF	2691	225	0.158062	0.288889	0.230582	0.352854
CVD+AF+HF	2691	225	0.0349032	0.0222222	0.00725396	0.0510945
CVD+AF+HF	2691	225	0.0519567	0.0622222	0.0344317	0.102195
CVD+AF+HF	2691	225	0.250739	0.422222	0.356871	0.48965
CVD+AF+HF	2691	225	0.192341	0.324444	0.263731	0.389857
CVD+AF+HF	2696	225	0.109465	0.204444	0.153739	0.263116
CVD+AF+HF	2696	225	0.15047	0.293333	0.234703	0.357503
CVD+AF+HF	2696	225	0.183443	0.311111	0.251251	0.376029
CVD+AF+HF	2696	225	0.0934731	0.124444	0.0843089	0.174813
CVD+AF+HF	2696	224	0.128375	0.191964	0.142547	0.249732
CVD+AF+HF	2696	225	0.24085	0.404444	0.339736	0.471706
CVD+AF+HF	2696	225	0.0653791	0.106667	0.069549	0.154546
CVD+AF+HF	2696	225	0.0508114	0.0577778	0.0311195	0.0967753
CVD+AF+HF	2696	225	0.0343608	0.0177778	0.00486456	0.0448901
CVD+AF+HF	2696	224	0.079131	0.102679	0.0662105	0.150079
CVD+AF+HF	2697	225	0.174995	0.311111	0.251251	0.376029
CVD+AF+HF	2697	225	0.087862	0.106667	0.069549	0.154546
CVD+AF+HF	2697	225	0.23196	0.404444	0.339736	0.471706
CVD+AF+HF	2697	225	0.10354	0.191111	0.141896	0.248662
CVD+AF+HF	2697	225	0.061	0.0888889	0.0551427	0.133943
CVD+AF+HF	2697	224	0.0746544	0.116071	0.0772393	0.165432
CVD+AF+HF	2697	225	0.0318007	0.0222222	0.00725396	0.0510945
CVD+AF+HF	2697	225	0.14407	0.328889	0.267903	0.394454
CVD+AF+HF	2697	225	0.0475131	0.0577778	0.0311195	0.0967753
CVD+AF+HF	2697	224	0.122477	0.1875	0.138602	0.244873
CVD+AF+HF	2698	225	0.127851	0.191111	0.141896	0.248662
CVD+AF+HF	2698	225	0.109946	0.106667	0.069549	0.154546
CVD+AF+HF	2698	224	0.0929613	0.107143	0.0698651	0.155217
CVD+AF+HF	2698	225	0.07741	0.115556	0.0768894	0.164718
CVD+AF+HF	2698	225	0.0602191	0.0622222	0.0344317	0.102195
CVD+AF+HF	2698	225	0.040973	0.0177778	0.00486456	0.0448901
CVD+AF+HF	2698	225	0.173943	0.288889	0.230582	0.352854
CVD+AF+HF	2698	225	0.209632	0.315556	0.255405	0.380645
CVD+AF+HF	2698	225	0.26989	0.408889	0.344012	0.4762
CVD+AF+HF	2698	224	0.149636	0.200893	0.150469	0.259418
CVD+AF+HF	2699	224	0.0883113	0.102679	0.0662105	0.150079
CVD+AF+HF	2699	224	0.143424	0.209821	0.158431	0.269065
CVD+AF+HF	2699	225	0.0380014	0.0222222	0.00725396	0.0510945
CVD+AF+HF	2699	225	0.056583	0.0622222	0.0344317	0.102195
CVD+AF+HF	2699	225	0.0723856	0.0977778	0.0622964	0.144291
CVD+AF+HF	2699	225	0.103522	0.124444	0.0843089	0.174813
CVD+AF+HF	2699	225	0.121658	0.164444	0.118505	0.219468
CVD+AF+HF	2699	225	0.261029	0.404444	0.339736	0.471706
CVD+AF+HF	2699	225	0.201601	0.328889	0.267903	0.394454
CVD+AF+HF	2699	225	0.167517	0.297778	0.23883	0.362144
CVD+AF+HF	2704	225	0.0311361	0.0177778	0.00486456	0.0448901
CVD+AF+HF	2704	225	0.144464	0.342222	0.280457	0.408208
CVD+AF+HF	2704	225	0.0465467	0.0444444	0.0215156	0.0802141
CVD+AF+HF	2704	225	0.0605194	0.115556	0.0768894	0.164718
CVD+AF+HF	2704	224	0.0736758	0.116071	0.0772393	0.165432
CVD+AF+HF	2704	225	0.0874423	0.133333	0.0918002	0.184841
CVD+AF+HF	2704	225	0.103627	0.186667	0.137969	0.243824
CVD+AF+HF	2704	224	0.121705	0.183036	0.134668	0.240004
CVD+AF+HF	2704	225	0.233313	0.422222	0.356871	0.48965
CVD+AF+HF	2704	225	0.175402	0.253333	0.197876	0.315415
CVD+AF+HF	2705	225	0.0287331	0.0133333	0.00275814	0.038469
CVD+AF+HF	2705	225	0.0435933	0.0622222	0.0344317	0.102195
CVD+AF+HF	2705	225	0.0825475	0.124444	0.0843089	0.174813
CVD+AF+HF	2705	225	0.0564997	0.0977778	0.0622964	0.144291
CVD+AF+HF	2705	224	0.0691652	0.0892857	0.0553928	0.134525
CVD+AF+HF	2705	225	0.0976311	0.204444	0.153739	0.263116
CVD+AF+HF	2705	224	0.115623	0.21875	0.166432	0.278674
CVD+AF+HF	2705	225	0.137778	0.288889	0.230582	0.352854
CVD+AF+HF	2705	225	0.167527	0.306667	0.247104	0.371407
CVD+AF+HF	2705	225	0.224582	0.408889	0.344012	0.4762
CVD+AF+HF	2706	225	0.0374411	0.0177778	0.00486456	0.0448901
CVD+AF+HF	2706	224	0.14313	0.209821	0.158431	0.269065
CVD+AF+HF	2706	225	0.122515	0.177778	0.130149	0.234116
CVD+AF+HF	2706	225	0.10347	0.128889	0.088046	0.179835
CVD+AF+HF	2706	225	0.169277	0.28	0.222362	0.343537
CVD+AF+HF	2706	225	0.26328	0.44	0.374092	0.50751
CVD+AF+HF	2706	224	0.0879395	0.129464	0.0884472	0.180614
CVD+AF+HF	2706	225	0.0721968	0.102222	0.0659111	0.14943
CVD+AF+HF	2706	225	0.0557059	0.0488889	0.0246546	0.0857905
CVD+AF+HF	2706	225	0.202418	0.28	0.222362	0.343537
CVD+AF+HF	2707	225	0.254708	0.426667	0.361169	0.494123
CVD+AF+HF	2707	225	0.194894	0.293333	0.234703	0.357503
CVD+AF+HF	2707	224	0.137024	0.223214	0.170447	0.283464
CVD+AF+HF	2707	225	0.161845	0.284444	0.226469	0.348199
CVD+AF+HF	2707	225	0.116072	0.191111	0.141896	0.248662
CVD+AF+HF	2707	225	0.0522091	0.0711111	0.0411899	0.112913
CVD+AF+HF	2707	224	0.0828948	0.107143	0.0698651	0.155217
CVD+AF+HF	2707	225	0.0677226	0.0844444	0.0516069	0.12873
CVD+AF+HF	2707	225	0.0346983	0.0133333	0.00275814	0.038469
CVD+AF+HF	2707	225	0.0980404	0.12	0.0805898	0.169774
CVD+AF+HF	2712	225	0.0338517	0.0177778	0.00486456	0.0448901
CVD+AF+HF	2712	225	0.0506843	0.0355556	0.0154731	0.068854
CVD+AF+HF	2712	225	0.0653423	0.115556	0.0768894	0.164718
CVD+AF+HF	2712	224	0.079031	0.129464	0.0884472	0.180614
CVD+AF+HF	2712	225	0.0936327	0.12	0.0805898	0.169774
CVD+AF+HF	2712	225	0.110458	0.191111	0.141896	0.248662
CVD+AF+HF	2712	224	0.128834	0.209821	0.158431	0.269065
CVD+AF+HF	2712	225	0.153455	0.315556	0.255405	0.380645
CVD+AF+HF	2712	225	0.184994	0.257778	0.201938	0.320121
CVD+AF+HF	2712	225	0.243596	0.422222	0.356871	0.48965
CVD+AF+HF	2713	225	0.234779	0.408889	0.344012	0.4762
CVD+AF+HF	2713	225	0.177358	0.297778	0.23883	0.362144
CVD+AF+HF	2713	225	0.146441	0.293333	0.234703	0.357503
CVD+AF+HF	2713	224	0.12317	0.236607	0.182543	0.297785
CVD+AF+HF	2713	225	0.103882	0.182222	0.134054	0.238975
CVD+AF+HF	2713	225	0.0887279	0.111111	0.0732088	0.159642
CVD+AF+HF	2713	224	0.0744326	0.116071	0.0772393	0.165432
CVD+AF+HF	2713	225	0.0609444	0.102222	0.0659111	0.14943
CVD+AF+HF	2713	225	0.0475083	0.0488889	0.0246546	0.0857905
CVD+AF+HF	2713	225	0.03136	0.0177778	0.00486456	0.0448901
CVD+AF+HF	2714	225	0.110284	0.12	0.0805898	0.169774
CVD+AF+HF	2714	225	0.273269	0.435556	0.369779	0.503053
CVD+AF+HF	2714	225	0.211833	0.284444	0.226469	0.348199
CVD+AF+HF	2714	225	0.178147	0.28	0.222362	0.343537
CVD+AF+HF	2714	224	0.150813	0.21875	0.166432	0.278674
CVD+AF+HF	2714	225	0.0776942	0.102222	0.0659111	0.14943
CVD+AF+HF	2714	224	0.093621	0.138393	0.0960067	0.190651
CVD+AF+HF	2714	225	0.0603361	0.0488889	0.0246546	0.0857905
CVD+AF+HF	2714	225	0.0405336	0.0222222	0.00725396	0.0510945
CVD+AF+HF	2714	225	0.12948	0.164444	0.118505	0.219468
CVD+AF+HF	2715	225	0.0566524	0.0622222	0.0344317	0.102195
CVD+AF+HF	2715	224	0.14479	0.245536	0.190649	0.30729
CVD+AF+HF	2715	225	0.122783	0.142222	0.0993572	0.194805
CVD+AF+HF	2715	225	0.0376323	0.0133333	0.00275814	0.038469
CVD+AF+HF	2715	224	0.0886413	0.120536	0.0809566	0.170511
CVD+AF+HF	2715	225	0.170561	0.293333	0.234703	0.357503
CVD+AF+HF	2715	225	0.104663	0.142222	0.0993572	0.194805
CVD+AF+HF	2715	225	0.204802	0.288889	0.230582	0.352854
CVD+AF+HF	2715	225	0.264621	0.417778	0.35258	0.485172
CVD+AF+HF	2715	225	0.0728318	0.0888889	0.0551427	0.133943
CVD+AF+HF	2720	225	0.240316	0.422222	0.356871	0.48965
CVD+AF+HF	2720	225	0.141851	0.328889	0.267903	0.394454
CVD+AF+HF	2720	225	0.0300635	0.0266667	0.00984773	0.0571355
CVD+AF+HF	2720	224	0.119207	0.205357	0.154445	0.264246
CVD+AF+HF	2720	225	0.10096	0.16	0.114648	0.214562
CVD+AF+HF	2720	225	0.0854132	0.12	0.0805898	0.169774
CVD+AF+HF	2720	224	0.07175	0.107143	0.0698651	0.155217
CVD+AF+HF	2720	225	0.0587225	0.0844444	0.0516069	0.12873
CVD+AF+HF	2720	225	0.0454847	0.0577778	0.0311195	0.0967753
CVD+AF+HF	2720	225	0.175687	0.302222	0.242964	0.366779
CVD+AF+HF	2721	225	0.0422325	0.0622222	0.0344317	0.102195
CVD+AF+HF	2721	224	0.112966	0.200893	0.150469	0.259418
CVD+AF+HF	2721	225	0.0278795	0.0222222	0.00725396	0.0510945
CVD+AF+HF	2721	225	0.167676	0.346667	0.284654	0.41278
CVD+AF+HF	2721	225	0.135316	0.275556	0.218263	0.338868
CVD+AF+HF	2721	225	0.0948871	0.186667	0.137969	0.243824
CVD+AF+HF	2721	225	0.0800694	0.12	0.0805898	0.169774
CVD+AF+HF	2721	225	0.232024	0.422222	0.356871	0.48965
CVD+AF+HF	2721	225	0.0549403	0.0622222	0.0344317	0.102195
CVD+AF+HF	2721	224	0.0676087	0.116071	0.0772393	0.165432
CVD+AF+HF	2722	224	0.139395	0.191964	0.142547	0.249732
CVD+AF+HF	2722	225	0.118299	0.155556	0.110805	0.209642
CVD+AF+HF	2722	225	0.100511	0.142222	0.0993572	0.194805
CVD+AF+HF	2722	224	0.0843336	0.102679	0.0662105	0.150079
CVD+AF+HF	2722	225	0.0695241	0.0844444	0.0516069	0.12873
CVD+AF+HF	2722	225	0.0538997	0.0533333	0.0278584	0.0913088
CVD+AF+HF	2722	225	0.201	0.315556	0.255405	0.380645
CVD+AF+HF	2722	225	0.268728	0.426667	0.361169	0.494123
CVD+AF+HF	2722	225	0.0357944	0.0222222	0.00725396	0.0510945
CVD+AF+HF	2722	225	0.164642	0.32	0.259565	0.385254
CVD+AF+HF	2723	224	0.133013	0.21875	0.166432	0.278674
CVD+AF+HF	2723	225	0.112251	0.177778	0.130149	0.234116
CVD+AF+HF	2723	225	0.0944178	0.124444	0.0843089	0.174813
CVD+AF+HF	2723	224	0.0797508	0.09375	0.0589728	0.139734
CVD+AF+HF	2723	225	0.0502569	0.0666667	0.0377899	0.107573
CVD+AF+HF	2723	225	0.157765	0.266667	0.210086	0.329509
CVD+AF+HF	2723	225	0.0652042	0.0711111	0.0411899	0.112913
CVD+AF+HF	2723	225	0.193682	0.355556	0.293065	0.421908
CVD+AF+HF	2723	225	0.0332545	0.0222222	0.00725396	0.0510945
CVD+AF+HF	2723	225	0.260066	0.417778	0.35258	0.485172
CVD+AF+HF	2728	225	0.0329754	0.0177778	0.00486456	0.0448901
CVD+AF+HF	2728	225	0.0639781	0.0711111	0.0411899	0.112913
CVD+AF+HF	2728	224	0.0775398	0.129464	0.0884472	0.180614
CVD+AF+HF	2728	225	0.092262	0.124444	0.0843089	0.174813
CVD+AF+HF	2728	225	0.108608	0.155556	0.110805	0.209642
CVD+AF+HF	2728	224	0.127871	0.205357	0.154445	0.264246
CVD+AF+HF	2728	225	0.151047	0.333333	0.272082	0.399045
CVD+AF+HF	2728	225	0.185924	0.293333	0.234703	0.357503
CVD+AF+HF	2728	225	0.0499714	0.0622222	0.0344317	0.102195
CVD+AF+HF	2728	225	0.252018	0.422222	0.356871	0.48965
CVD+AF+HF	2729	225	0.243656	0.431111	0.365471	0.49859
CVD+AF+HF	2729	225	0.0306207	0.0222222	0.00725396	0.0510945
CVD+AF+HF	2729	225	0.177842	0.315556	0.255405	0.380645
CVD+AF+HF	2729	225	0.145009	0.302222	0.242964	0.366779
CVD+AF+HF	2729	224	0.121157	0.209821	0.158431	0.269065
CVD+AF+HF	2729	225	0.102462	0.142222	0.0993572	0.194805
CVD+AF+HF	2729	225	0.0864638	0.151111	0.106975	0.20471
CVD+AF+HF	2729	224	0.0733638	0.111607	0.0735417	0.160335
CVD+AF+HF	2729	225	0.0598311	0.0622222	0.0344317	0.102195
CVD+AF+HF	2729	225	0.0464675	0.0666667	0.0377899	0.107573
CVD+AF+HF	2730	224	0.0906804	0.107143	0.0698651	0.155217
CVD+AF+HF	2730	225	0.107853	0.155556	0.110805	0.209642
CVD+AF+HF	2730	225	0.126432	0.142222	0.0993572	0.194805
CVD+AF+HF	2730	224	0.148161	0.200893	0.150469	0.259418
CVD+AF+HF	2730	225	0.0390854	0.0177778	0.00486456	0.0448901
CVD+AF+HF	2730	225	0.173898	0.32	0.259565	0.385254
CVD+AF+HF	2730	225	0.21148	0.306667	0.247104	0.371407
CVD+AF+HF	2730	225	0.27968	0.422222	0.356871	0.48965
CVD+AF+HF	2730	225	0.0753297	0.0755556	0.0446281	0.118217
CVD+AF+HF	2730	225	0.0588839	0.0666667	0.0377899	0.107573
CVD+AF+HF	2731	225	0.167664	0.284444	0.226469	0.348199
CVD+AF+HF	2731	224	0.141582	0.227679	0.17447	0.288247
CVD+AF+HF	2731	225	0.119842	0.137778	0.0955708	0.18983
CVD+AF+HF	2731	225	0.101683	0.146667	0.103159	0.199764
CVD+AF+HF	2731	224	0.0860034	0.0892857	0.0553928	0.134525
CVD+AF+HF	2731	225	0.0707188	0.08	0.0481013	0.123488
CVD+AF+HF	2731	225	0.0549469	0.0666667	0.0377899	0.107573
CVD+AF+HF	2731	225	0.0363877	0.0222222	0.00725396	0.0510945
CVD+AF+HF	2731	225	0.204041	0.351111	0.288857	0.417347
CVD+AF+HF	2731	225	0.271117	0.408889	0.344012	0.4762
CVD+AF+HF	2736	225	0.242931	0.444444	0.37841	0.511962
CVD+AF+HF	2736	225	0.144854	0.28	0.222362	0.343537
CVD+AF+HF	2736	224	0.119874	0.214286	0.162427	0.273874
CVD+AF+HF	2736	225	0.102376	0.173333	0.126255	0.229245
CVD+AF+HF	2736	225	0.0299476	0.0133333	0.00275814	0.038469
CVD+AF+HF	2736	225	0.0455287	0.0666667	0.0377899	0.107573
CVD+AF+HF	2736	225	0.0586801	0.0755556	0.0446281	0.118217
CVD+AF+HF	2736	224	0.0719516	0.116071	0.0772393	0.165432
CVD+AF+HF	2736	225	0.0862295	0.133333	0.0918002	0.184841
CVD+AF+HF	2736	225	0.177106	0.297778	0.23883	0.362144
CVD+AF+HF	2737	224	0.067904	0.111607	0.0735417	0.160335
CVD+AF+HF	2737	225	0.0277248	0.00888889	0.0010783	0.0317391
CVD+AF+HF	2737	225	0.0424054	0.0622222	0.0344317	0.102195
CVD+AF+HF	2737	225	0.169649	0.315556	0.255405	0.380645
CVD+AF+HF	2737	225	0.234736	0.426667	0.361169	0.494123
CVD+AF+HF	2737	225	0.137657	0.275556	0.218263	0.338868
CVD+AF+HF	2737	224	0.114292	0.232143	0.178502	0.29302
CVD+AF+HF	2737	225	0.0956974	0.173333	0.126255	0.229245
CVD+AF+HF	2737	225	0.0810094	0.128889	0.088046	0.179835
CVD+AF+HF	2737	225	0.0548369	0.08	0.0481013	0.123488
CVD+AF+HF	2738	225	0.0541302	0.0622222	0.0344317	0.102195
CVD+AF+HF	2738	225	0.271469	0.444444	0.37841	0.511962
CVD+AF+HF	2738	225	0.203392	0.302222	0.242964	0.366779
CVD+AF+HF	2738	225	0.169092	0.266667	0.210086	0.329509
CVD+AF+HF	2738	224	0.140528	0.21875	0.166432	0.278674
CVD+AF+HF	2738	225	0.120823	0.173333	0.126255	0.229245
CVD+AF+HF	2738	225	0.101592	0.142222	0.0993572	0.194805
CVD+AF+HF	2738	224	0.0852229	0.0982143	0.0625793	0.144918
CVD+AF+HF	2738	225	0.0358048	0.0133333	0.00275814	0.038469
CVD+AF+HF	2738	225	0.0696928	0.0933333	0.0587064	0.139129
CVD+AF+HF	2739	225	0.0653996	0.0933333	0.0587064	0.139129
CVD+AF+HF	2739	225	0.0332264	0.0133333	0.00275814	0.038469
CVD+AF+HF	2739	225	0.0956607	0.115556	0.0768894	0.164718
CVD+AF+HF	2739	224	0.134808	0.263393	0.206959	0.326206
CVD+AF+HF	2739	225	0.161627	0.244444	0.189775	0.305981
CVD+AF+HF	2739	225	0.196149	0.342222	0.280457	0.408208
CVD+AF+HF	2739	225	0.263373	0.417778	0.35258	0.485172
CVD+AF+HF	2739	225	0.0506049	0.0622222	0.0344317	0.102195
CVD+AF+HF	2739	224	0.0806728	0.0982143	0.0625793	0.144918
CVD+AF+HF	2739	225	0.113818	0.164444	0.118505	0.219468
CVD+AF+HF	2744	225	0.0328076	0.0133333	0.00275814	0.038469
CVD+AF+HF	2744	224	0.0774564	0.120536	0.0809566	0.170511
CVD+AF+HF	2744	225	0.254397	0.448889	0.382734	0.516408
CVD+AF+HF	2744	225	0.187333	0.271111	0.21417	0.334192
CVD+AF+HF	2744	225	0.153608	0.293333	0.234703	0.357503
CVD+AF+HF	2744	224	0.128043	0.227679	0.17447	0.288247
CVD+AF+HF	2744	225	0.109859	0.128889	0.088046	0.179835
CVD+AF+HF	2744	225	0.0637777	0.08	0.0481013	0.123488
CVD+AF+HF	2744	225	0.092494	0.168889	0.122374	0.224362
CVD+AF+HF	2744	225	0.0497636	0.0622222	0.0344317	0.102195
CVD+AF+HF	2745	224	0.0734112	0.0982143	0.0625793	0.144918
CVD+AF+HF	2745	225	0.146589	0.275556	0.218263	0.338868
CVD+AF+HF	2745	225	0.179907	0.315556	0.255405	0.380645
CVD+AF+HF	2745	225	0.246215	0.422222	0.356871	0.48965
CVD+AF+HF	2745	224	0.122421	0.241071	0.186592	0.302542
CVD+AF+HF	2745	225	0.0596152	0.0933333	0.0587064	0.139129
CVD+AF+HF	2745	225	0.102684	0.142222	0.0993572	0.194805
CVD+AF+HF	2745	225	0.0304027	0.00888889	0.0010783	0.0317391
CVD+AF+HF	2745	225	0.0464076	0.0666667	0.0377899	0.107573
CVD+AF+HF	2745	225	0.087083	0.151111	0.106975	0.20471
CVD+AF+HF	2746	224	0.0912003	0.116071	0.0772393	0.165432
CVD+AF+HF	2746	225	0.0754304	0.08	0.0481013	0.123488
CVD+AF+HF	2746	225	0.0589044	0.0622222	0.0344317	0.102195
CVD+AF+HF	2746	225	0.128461	0.142222	0.0993572	0.194805
CVD+AF+HF	2746	224	0.148869	0.223214	0.170447	0.283464
CVD+AF+HF	2746	225	0.108361	0.151111	0.106975	0.20471
CVD+AF+HF	2746	225	0.213548	0.311111	0.251251	0.376029
CVD+AF+HF	2746	225	0.0389874	0.0177778	0.00486456	0.0448901
CVD+AF+HF	2746	225	0.282394	0.426667	0.361169	0.494123
CVD+AF+HF	2746	225	0.177887	0.284444	0.226469	0.348199
CVD+AF+HF	2747	225	0.036246	0.00888889	0.0010783	0.0317391
CVD+AF+HF	2747	225	0.0551046	0.0666667	0.0377899	0.107573
CVD+AF+HF	2747	225	0.0707272	0.0977778	0.0622964	0.144291
CVD+AF+HF	2747	224	0.0867425	0.102679	0.0662105	0.150079
CVD+AF+HF	2747	224	0.143225	0.241071	0.186592	0.302542
CVD+AF+HF	2747	225	0.12117	0.142222	0.0993572	0.194805
CVD+AF+HF	2747	225	0.274266	0.431111	0.365471	0.49859
CVD+AF+HF	2747	225	0.206613	0.333333	0.272082	0.399045
CVD+AF+HF	2747	225	0.170435	0.257778	0.201938	0.320121
CVD+AF+HF	2747	225	0.102276	0.133333	0.0918002	0.184841
CVD+AF+HF	2752	225	0.236298	0.417778	0.35258	0.485172
CVD+AF+HF	2752	225	0.0998087	0.173333	0.126255	0.229245
CVD+AF+HF	2752	225	0.175183	0.337778	0.276267	0.403629
CVD+AF+HF	2752	224	0.0712886	0.0982143	0.0625793	0.144918
CVD+AF+HF	2752	225	0.0315853	0.0222222	0.00725396	0.0510945
CVD+AF+HF	2752	224	0.11817	0.209821	0.158431	0.269065
CVD+AF+HF	2752	225	0.0458292	0.0533333	0.0278584	0.0913088
CVD+AF+HF	2752	225	0.0589586	0.0977778	0.0622964	0.144291
CVD+AF+HF	2752	225	0.141042	0.262222	0.206008	0.324819
CVD+AF+HF	2752	225	0.0845408	0.142222	0.0993572	0.194805
CVD+AF+HF	2753	225	0.228618	0.426667	0.361169	0.494123
CVD+AF+HF	2753	225	0.166612	0.315556	0.255405	0.380645
CVD+AF+HF	2753	225	0.133967	0.306667	0.247104	0.371407
CVD+AF+HF	2753	224	0.111968	0.183036	0.134668	0.240004
CVD+AF+HF	2753	225	0.0944724	0.208889	0.157707	0.267914
CVD+AF+HF	2753	225	0.0792652	0.115556	0.0768894	0.164718
CVD+AF+HF	2753	225	0.0551536	0.0933333	0.0587064	0.139129
CVD+AF+HF	2753	224	0.0671059	0.0848214	0.0518409	0.12929
CVD+AF+HF	2753	225	0.0427899	0.0622222	0.0344317	0.102195
CVD+AF+HF	2753	225	0.0291975	0.0177778	0.00486456	0.0448901
CVD+AF+HF	2754	225	0.038068	0.0222222	0.00725396	0.0510945
CVD+AF+HF	2754	225	0.0552557	0.0622222	0.0344317	0.102195
CVD+AF+HF	2754	225	0.0708715	0.0977778	0.0622964	0.144291
CVD+AF+HF	2754	224	0.0854299	0.107143	0.0698651	0.155217
CVD+AF+HF	2754	225	0.100699	0.12	0.0805898	0.169774
CVD+AF+HF	2754	225	0.118896	0.16	0.114648	0.214562
CVD+AF+HF	2754	224	0.140146	0.223214	0.170447	0.283464
CVD+AF+HF	2754	225	0.165685	0.275556	0.218263	0.338868
CVD+AF+HF	2754	225	0.202794	0.293333	0.234703	0.357503
CVD+AF+HF	2754	225	0.267189	0.453333	0.387063	0.52085
CVD+AF+HF	2755	224	0.0808119	0.102679	0.0662105	0.150079
CVD+AF+HF	2755	225	0.259306	0.44	0.374092	0.50751
CVD+AF+HF	2755	225	0.158281	0.275556	0.218263	0.338868
CVD+AF+HF	2755	224	0.133636	0.232143	0.178502	0.29302
CVD+AF+HF	2755	225	0.113057	0.168889	0.122374	0.224362
CVD+AF+HF	2755	225	0.0948186	0.124444	0.0843089	0.174813
CVD+AF+HF	2755	225	0.0353075	0.0177778	0.00486456	0.0448901
CVD+AF+HF	2755	225	0.0517563	0.0755556	0.0446281	0.118217
CVD+AF+HF	2755	225	0.0664096	0.0666667	0.0377899	0.107573
CVD+AF+HF	2755	225	0.194884	0.311111	0.251251	0.376029
CVD+AF+HF	2760	225	0.0348142	0.0133333	0.00275814	0.038469
CVD+AF+HF	2760	225	0.0505558	0.0533333	0.0278584	0.0913088
CVD+AF+HF	2760	225	0.248392	0.431111	0.365471	0.49859
CVD+AF+HF	2760	225	0.185819	0.297778	0.23883	0.362144
CVD+AF+HF	2760	225	0.150505	0.306667	0.247104	0.371407
CVD+AF+HF	2760	224	0.0777343	0.111607	0.0735417	0.160335
CVD+AF+HF	2760	225	0.0918796	0.124444	0.0843089	0.174813
CVD+AF+HF	2760	225	0.0642638	0.106667	0.069549	0.154546
CVD+AF+HF	2760	224	0.126594	0.196429	0.146503	0.25458
CVD+AF+HF	2760	225	0.107886	0.173333	0.126255	0.229245
CVD+AF+HF	2761	225	0.032222	0.0222222	0.00725396	0.0510945
CVD+AF+HF	2761	225	0.0472809	0.0622222	0.0344317	0.102195
CVD+AF+HF	2761	225	0.0601248	0.0933333	0.0587064	0.139129
CVD+AF+HF	2761	224	0.0733662	0.0892857	0.0553928	0.134525
CVD+AF+HF	2761	225	0.0862706	0.128889	0.088046	0.179835
CVD+AF+HF	2761	225	0.102192	0.177778	0.130149	0.234116
CVD+AF+HF	2761	224	0.12061	0.205357	0.154445	0.264246
CVD+AF+HF	2761	225	0.143356	0.288889	0.230582	0.352854
CVD+AF+HF	2761	225	0.240505	0.431111	0.365471	0.49859
CVD+AF+HF	2761	225	0.177305	0.315556	0.255405	0.380645
CVD+AF+HF	2762	225	0.213641	0.306667	0.247104	0.371407
CVD+AF+HF	2762	225	0.0417781	0.0177778	0.00486456	0.0448901
CVD+AF+HF	2762	225	0.0605647	0.0577778	0.0311195	0.0967753
CVD+AF+HF	2762	225	0.0768732	0.115556	0.0768894	0.164718
CVD+AF+HF	2762	224	0.0925641	0.102679	0.0662105	0.150079
CVD+AF+HF	2762	225	0.108636	0.124444	0.0843089	0.174813
CVD+AF+HF	2762	225	0.127245	0.16	0.114648	0.214562
CVD+AF+HF	2762	224	0.148954	0.196429	0.146503	0.25458
CVD+AF+HF	2762	225	0.278305	0.444444	0.37841	0.511962
CVD+AF+HF	2762	225	0.175609	0.288889	0.230582	0.352854
CVD+AF+HF	2763	225	0.0567505	0.0755556	0.0446281	0.118217
CVD+AF+HF	2763	225	0.270513	0.435556	0.369779	0.503053
CVD+AF+HF	2763	225	0.205877	0.32	0.259565	0.385254
CVD+AF+HF	2763	225	0.168228	0.262222	0.206008	0.324819
CVD+AF+HF	2763	224	0.142554	0.245536	0.190649	0.30729
CVD+AF+HF	2763	225	0.102326	0.133333	0.0918002	0.184841
CVD+AF+HF	2763	224	0.0878109	0.09375	0.0589728	0.139734
CVD+AF+HF	2763	225	0.0388157	0.0177778	0.00486456	0.0448901
CVD+AF+HF	2763	225	0.0722419	0.0844444	0.0516069	0.12873
CVD+AF+HF	2763	225	0.121148	0.146667	0.103159	0.199764
CVD+AF+HF	2768	225	0.0458469	0.0577778	0.0311195	0.0967753
CVD+AF+HF	2768	225	0.101011	0.186667	0.137969	0.243824
CVD+AF+HF	2768	225	0.0854124	0.124444	0.0843089	0.174813
CVD+AF+HF	2768	225	0.0313479	0.0133333	0.00275814	0.038469
CVD+AF+HF	2768	224	0.0714113	0.111607	0.0735417	0.160335
CVD+AF+HF	2768	225	0.142745	0.28	0.222362	0.343537
CVD+AF+HF	2768	225	0.176846	0.284444	0.226469	0.348199
CVD+AF+HF	2768	225	0.238222	0.448889	0.382734	0.516408
CVD+AF+HF	2768	225	0.0592385	0.102222	0.0659111	0.14943
CVD+AF+HF	2768	224	0.119319	0.205357	0.154445	0.264246
CVD+AF+HF	2769	225	0.168488	0.306667	0.247104	0.371407
CVD+AF+HF	2769	225	0.0289495	0.00888889	0.0010783	0.0317391
CVD+AF+HF	2769	224	0.113374	0.236607	0.182543	0.297785
CVD+AF+HF	2769	225	0.0950159	0.177778	0.130149	0.234116
CVD+AF+HF	2769	225	0.0801497	0.137778	0.0955708	0.18983
CVD+AF+HF	2769	224	0.067615	0.0714286	0.0413763	0.113405
CVD+AF+HF	2769	225	0.0552154	0.102222	0.0659111	0.14943
CVD+AF+HF	2769	225	0.0429401	0.0666667	0.0377899	0.107573
CVD+AF+HF	2769	225	0.135853	0.262222	0.206008	0.324819
CVD+AF+HF	2769	225	0.230431	0.444444	0.37841	0.511962
CVD+AF+HF	2770	225	0.20509	0.28	0.222362	0.343537
CVD+AF+HF	2770	225	0.120814	0.151111	0.106975	0.20471
CVD+AF+HF	2770	225	0.168412	0.297778	0.23883	0.362144
CVD+AF+HF	2770	224	0.141776	0.21875	0.166432	0.278674
CVD+AF+HF	2770	225	0.101621	0.142222	0.0993572	0.194805
CVD+AF+HF	2770	224	0.0864173	0.116071	0.0772393	0.165432
CVD+AF+HF	2770	225	0.071233	0.0844444	0.0516069	0.12873
CVD+AF+HF	2770	225	0.0554122	0.0622222	0.0344317	0.102195
CVD+AF+HF	2770	225	0.0379393	0.0177778	0.00486456	0.0448901
CVD+AF+HF	2770	225	0.269372	0.444444	0.37841	0.511962
CVD+AF+HF	2771	225	0.0961697	0.124444	0.0843089	0.174813
CVD+AF+HF	2771	225	0.161504	0.253333	0.197876	0.315415
CVD+AF+HF	2771	224	0.135422	0.245536	0.190649	0.30729
CVD+AF+HF	2771	225	0.11409	0.173333	0.126255	0.229245
CVD+AF+HF	2771	225	0.0351968	0.00888889	0.0010783	0.0317391
CVD+AF+HF	2771	225	0.0519488	0.0711111	0.0411899	0.112913
CVD+AF+HF	2771	225	0.0668508	0.0933333	0.0587064	0.139129
CVD+AF+HF	2771	224	0.0815897	0.0848214	0.0518409	0.12929
CVD+AF+HF	2771	225	0.19726	0.315556	0.255405	0.380645
CVD+AF+HF	2771	225	0.261368	0.444444	0.37841	0.511962
CVD+AF+HF	2776	225	0.0344586	0.0133333	0.00275814	0.038469
CVD+AF+HF	2776	225	0.25021	0.444444	0.37841	0.511962
CVD+AF+HF	2776	225	0.0504555	0.0488889	0.0246546	0.0857905
CVD+AF+HF	2776	225	0.0643927	0.115556	0.0768894	0.164718
CVD+AF+HF	2776	224	0.0774973	0.107143	0.0698651	0.155217
CVD+AF+HF	2776	225	0.0924124	0.146667	0.103159	0.199764
CVD+AF+HF	2776	225	0.108573	0.155556	0.110805	0.209642
CVD+AF+HF	2776	224	0.127599	0.223214	0.170447	0.283464
CVD+AF+HF	2776	225	0.152178	0.266667	0.210086	0.329509
CVD+AF+HF	2776	225	0.18696	0.293333	0.234703	0.357503
CVD+AF+HF	2777	225	0.0599544	0.106667	0.069549	0.154546
CVD+AF+HF	2777	224	0.0736671	0.107143	0.0698651	0.155217
CVD+AF+HF	2777	225	0.0868343	0.128889	0.088046	0.179835
CVD+AF+HF	2777	225	0.178636	0.302222	0.242964	0.366779
CVD+AF+HF	2777	225	0.242578	0.435556	0.369779	0.503053
CVD+AF+HF	2777	224	0.121695	0.227679	0.17447	0.288247
CVD+AF+HF	2777	225	0.145129	0.288889	0.230582	0.352854
CVD+AF+HF	2777	225	0.0473111	0.0533333	0.0278584	0.0913088
CVD+AF+HF	2777	225	0.102223	0.151111	0.106975	0.20471
CVD+AF+HF	2777	225	0.0319139	0.0133333	0.00275814	0.038469
CVD+AF+HF	2778	225	0.0414682	0.0177778	0.00486456	0.0448901
CVD+AF+HF	2778	225	0.280527	0.453333	0.387063	0.52085
CVD+AF+HF	2778	225	0.0605678	0.0533333	0.0278584	0.0913088
CVD+AF+HF	2778	225	0.0773079	0.102222	0.0659111	0.14943
CVD+AF+HF	2778	225	0.109211	0.146667	0.103159	0.199764
CVD+AF+HF	2778	225	0.128647	0.137778	0.0955708	0.18983
CVD+AF+HF	2778	224	0.150108	0.232143	0.178502	0.29302
CVD+AF+HF	2778	225	0.17809	0.288889	0.230582	0.352854
CVD+AF+HF	2778	224	0.0929403	0.116071	0.0772393	0.165432
CVD+AF+HF	2778	225	0.215502	0.266667	0.210086	0.329509
CVD+AF+HF	2779	225	0.272819	0.457778	0.391396	0.525286
CVD+AF+HF	2779	225	0.0724724	0.0933333	0.0587064	0.139129
CVD+AF+HF	2779	224	0.0883406	0.0848214	0.0518409	0.12929
CVD+AF+HF	2779	225	0.103325	0.146667	0.103159	0.199764
CVD+AF+HF	2779	225	0.121916	0.142222	0.0993572	0.194805
CVD+AF+HF	2779	224	0.143818	0.25	0.194715	0.312031
CVD+AF+HF	2779	225	0.171119	0.275556	0.218263	0.338868
CVD+AF+HF	2779	225	0.207556	0.284444	0.226469	0.348199
CVD+AF+HF	2779	225	0.0567676	0.0711111	0.0411899	0.112913
CVD+AF+HF	2779	225	0.0385823	0.00888889	0.0010783	0.0317391
CVD+AF+HF	2784	225	0.0314237	0.0222222	0.00725396	0.0510945
CVD+AF+HF	2784	225	0.237399	0.426667	0.361169	0.494123
CVD+AF+HF	2784	225	0.175346	0.324444	0.263731	0.389857
CVD+AF+HF	2784	225	0.141114	0.284444	0.226469	0.348199
CVD+AF+HF	2784	225	0.0587649	0.0977778	0.0622964	0.144291
CVD+AF+HF	2784	224	0.11815	0.196429	0.146503	0.25458
CVD+AF+HF	2784	225	0.0996683	0.168889	0.122374	0.224362
CVD+AF+HF	2784	225	0.0844048	0.142222	0.0993572	0.194805
CVD+AF+HF	2784	224	0.0712542	0.102679	0.0662105	0.150079
CVD+AF+HF	2784	225	0.0457411	0.0488889	0.0246546	0.0857905
CVD+AF+HF	2785	225	0.0426951	0.0666667	0.0377899	0.107573
CVD+AF+HF	2785	225	0.0549656	0.0844444	0.0516069	0.12873
CVD+AF+HF	2785	224	0.0670606	0.09375	0.0589728	0.139734
CVD+AF+HF	2785	225	0.0791486	0.106667	0.069549	0.154546
CVD+AF+HF	2785	225	0.0942839	0.204444	0.153739	0.263116
CVD+AF+HF	2785	225	0.134176	0.302222	0.242964	0.366779
CVD+AF+HF	2785	225	0.166777	0.311111	0.251251	0.376029
CVD+AF+HF	2785	225	0.229777	0.435556	0.369779	0.503053
CVD+AF+HF	2785	225	0.0290413	0.0177778	0.00486456	0.0448901
CVD+AF+HF	2785	224	0.111851	0.191964	0.142547	0.249732
CVD+AF+HF	2786	225	0.118654	0.164444	0.118505	0.219468
CVD+AF+HF	2786	225	0.0706398	0.102222	0.0659111	0.14943
CVD+AF+HF	2786	225	0.0378575	0.0222222	0.00725396	0.0510945
CVD+AF+HF	2786	225	0.26789	0.448889	0.382734	0.516408
CVD+AF+HF	2786	225	0.202768	0.297778	0.23883	0.362144
CVD+AF+HF	2786	225	0.165595	0.288889	0.230582	0.352854
CVD+AF+HF	2786	225	0.0550892	0.0577778	0.0311195	0.0967753
CVD+AF+HF	2786	225	0.100447	0.12	0.0805898	0.169774
CVD+AF+HF	2786	224	0.085284	0.102679	0.0662105	0.150079
CVD+AF+HF	2786	224	0.140008	0.209821	0.158431	0.269065
CVD+AF+HF	2787	225	0.158231	0.262222	0.206008	0.324819
CVD+AF+HF	2787	225	0.260074	0.44	0.374092	0.50751
CVD+AF+HF	2787	225	0.194944	0.324444	0.263731	0.389857
CVD+AF+HF	2787	225	0.112847	0.168889	0.122374	0.224362
CVD+AF+HF	2787	224	0.133444	0.236607	0.182543	0.297785
CVD+AF+HF	2787	225	0.0661423	0.0666667	0.0377899	0.107573
CVD+AF+HF	2787	225	0.0516351	0.0755556	0.0446281	0.118217
CVD+AF+HF	2787	225	0.0351037	0.0177778	0.00486456	0.0448901
CVD+AF+HF	2787	225	0.0945704	0.115556	0.0768894	0.164718
CVD+AF+HF	2787	224	0.0806233	0.107143	0.0698651	0.155217
CVD+AF+HF	2792	225	0.107787	0.173333	0.126255	0.229245
CVD+AF+HF	2792	225	0.064117	0.102222	0.0659111	0.14943
CVD+AF+HF	2792	224	0.0776116	0.116071	0.0772393	0.165432
CVD+AF+HF	2792	225	0.091767	0.115556	0.0768894	0.164718
CVD+AF+HF	2792	224	0.126617	0.196429	0.146503	0.25458
CVD+AF+HF	2792	225	0.185865	0.288889	0.230582	0.352854
CVD+AF+HF	2792	225	0.0504755	0.0577778	0.0311195	0.0967753
CVD+AF+HF	2792	225	0.150703	0.311111	0.251251	0.376029
CVD+AF+HF	2792	225	0.0346218	0.0133333	0.00275814	0.038469
CVD+AF+HF	2792	225	0.249753	0.44	0.374092	0.50751
CVD+AF+HF	2793	225	0.241865	0.444444	0.37841	0.511962
CVD+AF+HF	2793	225	0.0599526	0.0888889	0.0551427	0.133943
CVD+AF+HF	2793	224	0.0733327	0.09375	0.0589728	0.139734
CVD+AF+HF	2793	225	0.0860712	0.146667	0.103159	0.199764
CVD+AF+HF	2793	225	0.102079	0.151111	0.106975	0.20471
CVD+AF+HF	2793	225	0.0320418	0.0177778	0.00486456	0.0448901
CVD+AF+HF	2793	225	0.177518	0.297778	0.23883	0.362144
CVD+AF+HF	2793	225	0.0471964	0.0666667	0.0377899	0.107573
CVD+AF+HF	2793	225	0.14359	0.288889	0.230582	0.352854
CVD+AF+HF	2793	224	0.120542	0.21875	0.166432	0.278674
CVD+AF+HF	2794	224	0.148829	0.196429	0.146503	0.25458
CVD+AF+HF	2794	225	0.0415382	0.0177778	0.00486456	0.0448901
CVD+AF+HF	2794	224	0.0923198	0.102679	0.0662105	0.150079
CVD+AF+HF	2794	225	0.108387	0.12	0.0805898	0.169774
CVD+AF+HF	2794	225	0.127077	0.168889	0.122374	0.224362
CVD+AF+HF	2794	225	0.17551	0.28	0.222362	0.343537
CVD+AF+HF	2794	225	0.0766545	0.111111	0.0732088	0.159642
CVD+AF+HF	2794	225	0.0603982	0.0577778	0.0311195	0.0967753
CVD+AF+HF	2794	225	0.27925	0.444444	0.37841	0.511962
CVD+AF+HF	2794	225	0.213495	0.315556	0.255405	0.380645
CVD+AF+HF	2795	225	0.271349	0.435556	0.369779	0.503053
CVD+AF+HF	2795	225	0.0385866	0.0177778	0.00486456	0.0448901
CVD+AF+HF	2795	225	0.0565929	0.0711111	0.0411899	0.112913
CVD+AF+HF	2795	225	0.0719804	0.08	0.0481013	0.123488
CVD+AF+HF	2795	225	0.206007	0.315556	0.255405	0.380645
CVD+AF+HF	2795	225	0.102024	0.128889	0.088046	0.179835
CVD+AF+HF	2795	225	0.12099	0.146667	0.103159	0.199764
CVD+AF+HF	2795	224	0.142386	0.245536	0.190649	0.30729
CVD+AF+HF	2795	225	0.168123	0.271111	0.21417	0.334192
CVD+AF+HF	2795	224	0.0875961	0.102679	0.0662105	0.150079
CVD+AF+HF	2800	225	0.239462	0.448889	0.382734	0.516408
CVD+AF+HF	2800	225	0.0457391	0.0488889	0.0246546	0.0857905
CVD+AF+HF	2800	225	0.0590606	0.111111	0.0732088	0.159642
CVD+AF+HF	2800	224	0.0713386	0.116071	0.0772393	0.165432
CVD+AF+HF	2800	225	0.0852999	0.115556	0.0768894	0.164718
CVD+AF+HF	2800	225	0.100835	0.177778	0.130149	0.234116
CVD+AF+HF	2800	224	0.119251	0.21875	0.166432	0.278674
CVD+AF+HF	2800	225	0.176905	0.28	0.222362	0.343537
CVD+AF+HF	2800	225	0.0311919	0.0133333	0.00275814	0.038469
CVD+AF+HF	2800	225	0.14291	0.284444	0.226469	0.348199
CVD+AF+HF	2801	225	0.0550541	0.0977778	0.0622964	0.144291
CVD+AF+HF	2801	225	0.0288039	0.00888889	0.0010783	0.0317391
CVD+AF+HF	2801	225	0.231783	0.444444	0.37841	0.511962
CVD+AF+HF	2801	225	0.168598	0.302222	0.242964	0.366779
CVD+AF+HF	2801	225	0.135992	0.275556	0.218263	0.338868
CVD+AF+HF	2801	224	0.113279	0.232143	0.178502	0.29302
CVD+AF+HF	2801	225	0.0948175	0.177778	0.130149	0.234116
CVD+AF+HF	2801	225	0.0800454	0.128889	0.088046	0.179835
CVD+AF+HF	2801	225	0.0428184	0.0666667	0.0377899	0.107573
CVD+AF+HF	2801	224	0.0674954	0.0803571	0.0483192	0.124026
CVD+AF+HF	2802	225	0.270202	0.448889	0.382734	0.516408
CVD+AF+HF	2802	225	0.0377436	0.0177778	0.00486456	0.0448901
CVD+AF+HF	2802	225	0.0709783	0.0933333	0.0587064	0.139129
CVD+AF+HF	2802	224	0.0862047	0.116071	0.0772393	0.165432
CVD+AF+HF	2802	225	0.101363	0.137778	0.0955708	0.18983
CVD+AF+HF	2802	225	0.120661	0.151111	0.106975	0.20471
CVD+AF+HF	2802	224	0.141503	0.214286	0.162427	0.273874
CVD+AF+HF	2802	225	0.168397	0.297778	0.23883	0.362144
CVD+AF+HF	2802	225	0.205045	0.284444	0.226469	0.348199
CVD+AF+HF	2802	225	0.0552459	0.0533333	0.0278584	0.0913088
CVD+AF+HF	2803	224	0.135156	0.245536	0.190649	0.30729
CVD+AF+HF	2803	225	0.161509	0.257778	0.201938	0.320121
CVD+AF+HF	2803	225	0.113861	0.177778	0.130149	0.234116
CVD+AF+HF	2803	225	0.197237	0.32	0.259565	0.385254
CVD+AF+HF	2803	224	0.081424	0.09375	0.0589728	0.139734
CVD+AF+HF	2803	225	0.06658	0.0844444	0.0516069	0.12873
CVD+AF+HF	2803	225	0.262267	0.435556	0.369779	0.503053
CVD+AF+HF	2803	225	0.0518004	0.0711111	0.0411899	0.112913
CVD+AF+HF	2803	225	0.0350001	0.00888889	0.0010783	0.0317391
CVD+AF+HF	2803	225	0.0958833	0.12	0.0805898	0.169774
CVD+AF+HF	2808	225	0.18704	0.271111	0.21417	0.334192
CVD+AF+HF	2808	225	0.0342875	0.0133333	0.00275814	0.038469
CVD+AF+HF	2808	225	0.0503525	0.0488889	0.0246546	0.0857905
CVD+AF+HF	2808	225	0.0642197	0.106667	0.069549	0.154546
CVD+AF+HF	2808	225	0.0922078	0.142222	0.0993572	0.194805
CVD+AF+HF	2808	224	0.0774037	0.120536	0.0809566	0.170511
CVD+AF+HF	2808	225	0.108542	0.146667	0.103159	0.199764
CVD+AF+HF	2808	225	0.152419	0.284444	0.226469	0.348199
CVD+AF+HF	2808	225	0.251573	0.448889	0.382734	0.516408
CVD+AF+HF	2808	224	0.127554	0.232143	0.178502	0.29302
CVD+AF+HF	2809	225	0.178749	0.306667	0.247104	0.371407
CVD+AF+HF	2809	225	0.244138	0.431111	0.365471	0.49859
CVD+AF+HF	2809	225	0.0597871	0.102222	0.0659111	0.14943
CVD+AF+HF	2809	225	0.0317388	0.00888889	0.0010783	0.0317391
CVD+AF+HF	2809	225	0.047217	0.0622222	0.0344317	0.102195
CVD+AF+HF	2809	224	0.0735492	0.107143	0.0698651	0.155217
CVD+AF+HF	2809	225	0.0867613	0.128889	0.088046	0.179835
CVD+AF+HF	2809	225	0.101964	0.16	0.114648	0.214562
CVD+AF+HF	2809	224	0.121718	0.205357	0.154445	0.264246
CVD+AF+HF	2809	225	0.145248	0.302222	0.242964	0.366779
CVD+AF+HF	2810	225	0.0412426	0.0177778	0.00486456	0.0448901
CVD+AF+HF	2810	225	0.0603946	0.0577778	0.0311195	0.0967753
CVD+AF+HF	2810	225	0.21537	0.262222	0.206008	0.324819
CVD+AF+HF	2810	225	0.0770776	0.0933333	0.0587064	0.139129
CVD+AF+HF	2810	225	0.281498	0.457778	0.391396	0.525286
CVD+AF+HF	2810	224	0.0926946	0.120536	0.0809566	0.170511
CVD+AF+HF	2810	225	0.108903	0.151111	0.106975	0.20471
CVD+AF+HF	2810	224	0.149947	0.232143	0.178502	0.29302
CVD+AF+HF	2810	225	0.178098	0.293333	0.234703	0.357503
CVD+AF+HF	2810	225	0.128514	0.128889	0.088046	0.179835
CVD+AF+HF	2811	225	0.0383593	0.00888889	0.0010783	0.0317391
CVD+AF+HF	2811	225	0.0566176	0.0711111	0.0411899	0.112913
CVD+AF+HF	2811	225	0.0722287	0.08	0.0481013	0.123488
CVD+AF+HF	2811	225	0.103023	0.146667	0.103159	0.199764
CVD+AF+HF	2811	224	0.143612	0.25	0.194715	0.312031
CVD+AF+HF	2811	225	0.171075	0.271111	0.21417	0.334192
CVD+AF+HF	2811	225	0.207671	0.302222	0.242964	0.366779
CVD+AF+HF	2811	225	0.273756	0.444444	0.37841	0.511962
CVD+AF+HF	2811	224	0.0880618	0.0982143	0.0625793	0.144918
CVD+AF+HF	2811	225	0.12172	0.142222	0.0993572	0.194805
CVD+AF+HF	2816	225	0.251293	0.391111	0.326941	0.458191
CVD+AF+HF	2816	225	0.157293	0.311111	0.251251	0.376029
CVD+AF+HF	2816	224	0.134147	0.174107	0.126833	0.230233
CVD+AF+HF	2816	225	0.115016	0.186667	0.137969	0.243824
CVD+AF+HF	2816	225	0.0989783	0.115556	0.0768894	0.164718
CVD+AF+HF	2816	225	0.188631	0.355556	0.293065	0.421908
CVD+AF+HF	2816	225	0.0686793	0.111111	0.0732088	0.159642
CVD+AF+HF	2816	225	0.0538782	0.04	0.018451	0.0745719
CVD+AF+HF	2816	225	0.0364654	0.0133333	0.00275814	0.038469
CVD+AF+HF	2816	224	0.0838603	0.116071	0.0772393	0.165432
CVD+AF+HF	2817	225	0.242254	0.395556	0.3312	0.462701
CVD+AF+HF	2817	225	0.149737	0.293333	0.234703	0.357503
CVD+AF+HF	2817	224	0.127458	0.178571	0.130745	0.235124
CVD+AF+HF	2817	225	0.108226	0.186667	0.137969	0.243824
CVD+AF+HF	2817	225	0.092615	0.151111	0.106975	0.20471
CVD+AF+HF	2817	224	0.0785699	0.0758929	0.0448302	0.118732
CVD+AF+HF	2817	225	0.0642502	0.0977778	0.0622964	0.144291
CVD+AF+HF	2817	225	0.0499888	0.0488889	0.0246546	0.0857905
CVD+AF+HF	2817	225	0.0335017	0.0177778	0.00486456	0.0448901
CVD+AF+HF	2817	225	0.180269	0.368889	0.305726	0.435556
CVD+AF+HF	2818	225	0.227522	0.368889	0.305726	0.435556
CVD+AF+HF	2818	225	0.292263	0.408889	0.344012	0.4762
CVD+AF+HF	2818	225	0.191376	0.271111	0.21417	0.334192
CVD+AF+HF	2818	224	0.166206	0.196429	0.146503	0.25458
CVD+AF+HF	2818	225	0.142889	0.137778	0.0955708	0.18983
CVD+AF+HF	2818	225	0.122602	0.168889	0.122374	0.224362
CVD+AF+HF	2818	224	0.105371	0.107143	0.0698651	0.155217
CVD+AF+HF	2818	225	0.0864894	0.0888889	0.0551427	0.133943
CVD+AF+HF	2818	225	0.0679006	0.0488889	0.0246546	0.0857905
CVD+AF+HF	2818	225	0.0463392	0.0177778	0.00486456	0.0448901
CVD+AF+HF	2819	225	0.0633935	0.04	0.018451	0.0745719
CVD+AF+HF	2819	225	0.0810129	0.0888889	0.0551427	0.133943
CVD+AF+HF	2819	224	0.098781	0.0803571	0.0483192	0.124026
CVD+AF+HF	2819	225	0.219483	0.342222	0.280457	0.408208
CVD+AF+HF	2819	224	0.158292	0.196429	0.146503	0.25458
CVD+AF+HF	2819	225	0.183923	0.293333	0.234703	0.357503
CVD+AF+HF	2819	225	0.0426335	0.0311111	0.012598	0.0630475
CVD+AF+HF	2819	225	0.283177	0.422222	0.356871	0.48965
CVD+AF+HF	2819	225	0.13519	0.168889	0.122374	0.224362
CVD+AF+HF	2819	225	0.115981	0.151111	0.106975	0.20471
CVD+AF+HF	2824	225	0.201951	0.32	0.259565	0.385254
CVD+AF+HF	2824	225	0.108267	0.115556	0.0768894	0.164718
CVD+AF+HF	2824	225	0.169481	0.302222	0.242964	0.366779
CVD+AF+HF	2824	224	0.145215	0.178571	0.130745	0.235124
CVD+AF+HF	2824	225	0.124647	0.195556	0.145834	0.25349
CVD+AF+HF	2824	224	0.0926161	0.116071	0.0772393	0.165432
CVD+AF+HF	2824	225	0.0758301	0.128889	0.088046	0.179835
CVD+AF+HF	2824	225	0.0602172	0.0311111	0.012598	0.0630475
CVD+AF+HF	2824	225	0.0407892	0.0133333	0.00275814	0.038469
CVD+AF+HF	2824	225	0.265141	0.413333	0.348293	0.480689
CVD+AF+HF	2825	225	0.192837	0.346667	0.284654	0.41278
CVD+AF+HF	2825	225	0.162229	0.311111	0.251251	0.376029
CVD+AF+HF	2825	225	0.0374917	0.0133333	0.00275814	0.038469
CVD+AF+HF	2825	225	0.256322	0.395556	0.3312	0.462701
CVD+AF+HF	2825	225	0.117587	0.2	0.149782	0.258308
CVD+AF+HF	2825	225	0.101671	0.124444	0.0843089	0.174813
CVD+AF+HF	2825	224	0.138589	0.178571	0.130745	0.235124
CVD+AF+HF	2825	225	0.0710713	0.0977778	0.0622964	0.144291
CVD+AF+HF	2825	225	0.0558428	0.0488889	0.0246546	0.0857905
CVD+AF+HF	2825	224	0.0868388	0.0982143	0.0625793	0.144918
CVD+AF+HF	2826	225	0.30416	0.4	0.335465	0.467206
CVD+AF+HF	2826	225	0.240403	0.368889	0.305726	0.435556
CVD+AF+HF	2826	224	0.176213	0.21875	0.166432	0.278674
CVD+AF+HF	2826	225	0.153133	0.16	0.114648	0.214562
CVD+AF+HF	2826	225	0.132752	0.137778	0.0955708	0.18983
CVD+AF+HF	2826	224	0.114593	0.125	0.0846929	0.175571
CVD+AF+HF	2826	225	0.0946743	0.0711111	0.0411899	0.112913
CVD+AF+HF	2826	225	0.074905	0.0577778	0.0311195	0.0967753
CVD+AF+HF	2826	225	0.0511692	0.0222222	0.00725396	0.0510945
CVD+AF+HF	2826	225	0.203531	0.253333	0.197876	0.315415
CVD+AF+HF	2827	224	0.107658	0.0982143	0.0625793	0.144918
CVD+AF+HF	2827	225	0.295385	0.422222	0.356871	0.48965
CVD+AF+HF	2827	225	0.0472261	0.0177778	0.00486456	0.0448901
CVD+AF+HF	2827	225	0.0888055	0.102222	0.0659111	0.14943
CVD+AF+HF	2827	225	0.125629	0.128889	0.088046	0.179835
CVD+AF+HF	2827	225	0.0698507	0.0488889	0.0246546	0.0857905
CVD+AF+HF	2827	224	0.169098	0.223214	0.170447	0.283464
CVD+AF+HF	2827	225	0.195697	0.284444	0.226469	0.348199
CVD+AF+HF	2827	225	0.232123	0.324444	0.263731	0.389857
CVD+AF+HF	2827	225	0.145392	0.164444	0.118505	0.219468
CVD+AF+HF	2832	224	0.0846123	0.125	0.0846929	0.175571
CVD+AF+HF	2832	225	0.255171	0.408889	0.344012	0.4762
CVD+AF+HF	2832	225	0.0997367	0.146667	0.103159	0.199764
CVD+AF+HF	2832	225	0.116433	0.177778	0.130149	0.234116
CVD+AF+HF	2832	224	0.136653	0.174107	0.126833	0.230233
CVD+AF+HF	2832	225	0.159751	0.32	0.259565	0.385254
CVD+AF+HF	2832	225	0.193392	0.311111	0.251251	0.376029
CVD+AF+HF	2832	225	0.0356824	0.0133333	0.00275814	0.038469
CVD+AF+HF	2832	225	0.0536428	0.0444444	0.0215156	0.0802141
CVD+AF+HF	2832	225	0.0689118	0.0933333	0.0587064	0.139129
CVD+AF+HF	2833	225	0.0500031	0.0577778	0.0311195	0.0967753
CVD+AF+HF	2833	225	0.0643702	0.08	0.0481013	0.123488
CVD+AF+HF	2833	225	0.093525	0.177778	0.130149	0.234116
CVD+AF+HF	2833	225	0.109696	0.177778	0.130149	0.234116
CVD+AF+HF	2833	224	0.129537	0.183036	0.134668	0.240004
CVD+AF+HF	2833	225	0.152504	0.288889	0.230582	0.352854
CVD+AF+HF	2833	225	0.0327845	0.0177778	0.00486456	0.0448901
CVD+AF+HF	2833	224	0.079253	0.0803571	0.0483192	0.124026
CVD+AF+HF	2833	225	0.246265	0.4	0.335465	0.467206
CVD+AF+HF	2833	225	0.185337	0.351111	0.288857	0.417347
CVD+AF+HF	2834	225	0.0678469	0.0488889	0.0246546	0.0857905
CVD+AF+HF	2834	224	0.106544	0.111607	0.0735417	0.160335
CVD+AF+HF	2834	225	0.1241	0.173333	0.126255	0.229245
CVD+AF+HF	2834	225	0.144955	0.142222	0.0993572	0.194805
CVD+AF+HF	2834	224	0.168081	0.205357	0.154445	0.264246
CVD+AF+HF	2834	225	0.0866522	0.08	0.0481013	0.123488
CVD+AF+HF	2834	225	0.232918	0.315556	0.255405	0.380645
CVD+AF+HF	2834	225	0.295444	0.431111	0.365471	0.49859
CVD+AF+HF	2834	225	0.0453378	0.0177778	0.00486456	0.0448901
CVD+AF+HF	2834	225	0.195618	0.288889	0.230582	0.352854
CVD+AF+HF	2835	225	0.188284	0.28	0.222362	0.343537
CVD+AF+HF	2835	225	0.286688	0.431111	0.365471	0.49859
CVD+AF+HF	2835	225	0.0418065	0.0222222	0.00725396	0.0510945
CVD+AF+HF	2835	225	0.0632798	0.0533333	0.0278584	0.0913088
CVD+AF+HF	2835	225	0.0815133	0.0844444	0.0516069	0.12873
CVD+AF+HF	2835	224	0.0997277	0.107143	0.0698651	0.155217
CVD+AF+HF	2835	225	0.117668	0.142222	0.0993572	0.194805
CVD+AF+HF	2835	225	0.137256	0.16	0.114648	0.214562
CVD+AF+HF	2835	224	0.159848	0.21875	0.166432	0.278674
CVD+AF+HF	2835	225	0.22503	0.315556	0.255405	0.380645
CVD+AF+HF	2840	225	0.206161	0.306667	0.247104	0.371407
CVD+AF+HF	2840	225	0.0397397	0.00888889	0.0010783	0.0317391
CVD+AF+HF	2840	225	0.0596256	0.0444444	0.0215156	0.0802141
CVD+AF+HF	2840	225	0.075743	0.08	0.0481013	0.123488
CVD+AF+HF	2840	224	0.092567	0.147321	0.10363	0.200628
CVD+AF+HF	2840	225	0.108285	0.124444	0.0843089	0.174813
CVD+AF+HF	2840	225	0.125467	0.204444	0.153739	0.263116
CVD+AF+HF	2840	224	0.14659	0.174107	0.126833	0.230233
CVD+AF+HF	2840	225	0.171599	0.324444	0.263731	0.389857
CVD+AF+HF	2840	225	0.268906	0.4	0.335465	0.467206
CVD+AF+HF	2841	225	0.0366028	0.0133333	0.00275814	0.038469
CVD+AF+HF	2841	225	0.0709789	0.0888889	0.0551427	0.133943
CVD+AF+HF	2841	225	0.16363	0.293333	0.234703	0.357503
CVD+AF+HF	2841	225	0.0553967	0.0533333	0.0278584	0.0913088
CVD+AF+HF	2841	225	0.26008	0.426667	0.361169	0.494123
CVD+AF+HF	2841	224	0.0871359	0.0848214	0.0518409	0.12929
CVD+AF+HF	2841	225	0.101873	0.173333	0.126255	0.229245
CVD+AF+HF	2841	225	0.118061	0.182222	0.134054	0.238975
CVD+AF+HF	2841	225	0.198229	0.306667	0.247104	0.371407
CVD+AF+HF	2841	224	0.140086	0.191964	0.142547	0.249732
CVD+AF+HF	2842	225	0.245151	0.306667	0.247104	0.371407
CVD+AF+HF	2842	225	0.0743353	0.0488889	0.0246546	0.0857905
CVD+AF+HF	2842	225	0.206957	0.284444	0.226469	0.348199
CVD+AF+HF	2842	224	0.177284	0.21875	0.166432	0.278674
CVD+AF+HF	2842	225	0.154398	0.16	0.114648	0.214562
CVD+AF+HF	2842	225	0.133269	0.146667	0.103159	0.199764
CVD+AF+HF	2842	225	0.0947681	0.08	0.0481013	0.123488
CVD+AF+HF	2842	225	0.0498663	0.0177778	0.00486456	0.0448901
CVD+AF+HF	2842	224	0.114824	0.129464	0.0884472	0.180614
CVD+AF+HF	2842	225	0.307264	0.422222	0.356871	0.48965
CVD+AF+HF	2843	225	0.0461237	0.0133333	0.00275814	0.038469
CVD+AF+HF	2843	225	0.0887574	0.0844444	0.0516069	0.12873
CVD+AF+HF	2843	224	0.108253	0.0982143	0.0625793	0.144918
CVD+AF+HF	2843	225	0.126635	0.155556	0.110805	0.209642
CVD+AF+HF	2843	225	0.146103	0.173333	0.126255	0.229245
CVD+AF+HF	2843	224	0.169804	0.209821	0.158431	0.269065
CVD+AF+HF	2843	225	0.199409	0.297778	0.23883	0.362144
CVD+AF+HF	2843	225	0.237181	0.28	0.222362	0.343537
CVD+AF+HF	2843	225	0.298842	0.444444	0.37841	0.511962
CVD+AF+HF	2843	225	0.0694131	0.0577778	0.0311195	0.0967753
CVD+AF+HF	2848	225	0.0505643	0.04	0.018451	0.0745719
CVD+AF+HF	2848	225	0.0647894	0.0755556	0.0446281	0.118217
CVD+AF+HF	2848	224	0.0800014	0.125	0.0846929	0.175571
CVD+AF+HF	2848	225	0.0942147	0.102222	0.0659111	0.14943
CVD+AF+HF	2848	225	0.112016	0.186667	0.137969	0.243824
CVD+AF+HF	2848	225	0.0331567	0.0266667	0.00984773	0.0571355
CVD+AF+HF	2848	225	0.155488	0.333333	0.272082	0.399045
CVD+AF+HF	2848	225	0.191678	0.315556	0.255405	0.380645
CVD+AF+HF	2848	225	0.264008	0.431111	0.365471	0.49859
CVD+AF+HF	2848	224	0.131434	0.178571	0.130745	0.235124
CVD+AF+HF	2849	225	0.14801	0.293333	0.234703	0.357503
CVD+AF+HF	2849	224	0.124244	0.191964	0.142547	0.249732
CVD+AF+HF	2849	225	0.104706	0.173333	0.126255	0.229245
CVD+AF+HF	2849	225	0.0881701	0.142222	0.0993572	0.194805
CVD+AF+HF	2849	224	0.0748411	0.0892857	0.0553928	0.134525
CVD+AF+HF	2849	225	0.0609795	0.0933333	0.0587064	0.139129
CVD+AF+HF	2849	225	0.0465701	0.0311111	0.012598	0.0630475
CVD+AF+HF	2849	225	0.0306019	0.0266667	0.00984773	0.0571355
CVD+AF+HF	2849	225	0.184183	0.355556	0.293065	0.421908
CVD+AF+HF	2849	225	0.25525	0.417778	0.35258	0.485172
CVD+AF+HF	2850	225	0.0624517	0.0488889	0.0246546	0.0857905
CVD+AF+HF	2850	225	0.0810022	0.0711111	0.0411899	0.112913
CVD+AF+HF	2850	224	0.0978304	0.120536	0.0809566	0.170511
CVD+AF+HF	2850	225	0.11604	0.142222	0.0993572	0.194805
CVD+AF+HF	2850	225	0.136877	0.133333	0.0918002	0.184841
CVD+AF+HF	2850	224	0.160549	0.205357	0.154445	0.264246
CVD+AF+HF	2850	225	0.187716	0.306667	0.247104	0.371407
CVD+AF+HF	2850	225	0.300051	0.44	0.374092	0.50751
CVD+AF+HF	2850	225	0.227035	0.324444	0.263731	0.389857
CVD+AF+HF	2850	225	0.0415112	0.0222222	0.00725396	0.0510945
CVD+AF+HF	2851	225	0.129676	0.16	0.114648	0.214562
CVD+AF+HF	2851	224	0.152023	0.223214	0.170447	0.283464
CVD+AF+HF	2851	225	0.108831	0.142222	0.0993572	0.194805
CVD+AF+HF	2851	224	0.0923409	0.0982143	0.0625793	0.144918
CVD+AF+HF	2851	225	0.0757676	0.0755556	0.0446281	0.118217
CVD+AF+HF	2851	225	0.0579784	0.0355556	0.0154731	0.068854
CVD+AF+HF	2851	225	0.0384078	0.0311111	0.012598	0.0630475
CVD+AF+HF	2851	225	0.180238	0.271111	0.21417	0.334192
CVD+AF+HF	2851	225	0.291518	0.444444	0.37841	0.511962
CVD+AF+HF	2851	225	0.219473	0.333333	0.272082	0.399045
CVD+AF+HF	2856	225	0.0370808	0.0133333	0.00275814	0.038469
CVD+AF+HF	2856	225	0.0567967	0.0533333	0.0278584	0.0913088
CVD+AF+HF	2856	225	0.0719984	0.08	0.0481013	0.123488
CVD+AF+HF	2856	224	0.0877484	0.120536	0.0809566	0.170511
CVD+AF+HF	2856	225	0.122152	0.164444	0.118505	0.219468
CVD+AF+HF	2856	224	0.142652	0.214286	0.162427	0.273874
CVD+AF+HF	2856	225	0.167648	0.333333	0.272082	0.399045
CVD+AF+HF	2856	225	0.204964	0.293333	0.234703	0.357503
CVD+AF+HF	2856	225	0.278146	0.426667	0.361169	0.494123
CVD+AF+HF	2856	225	0.103164	0.115556	0.0768894	0.164718
CVD+AF+HF	2857	225	0.160197	0.302222	0.242964	0.366779
CVD+AF+HF	2857	224	0.13552	0.191964	0.142547	0.249732
CVD+AF+HF	2857	225	0.11409	0.168889	0.122374	0.224362
CVD+AF+HF	2857	225	0.0971225	0.146667	0.103159	0.199764
CVD+AF+HF	2857	225	0.0342099	0.0266667	0.00984773	0.0571355
CVD+AF+HF	2857	225	0.0523896	0.0355556	0.0154731	0.068854
CVD+AF+HF	2857	224	0.0822812	0.09375	0.0589728	0.139734
CVD+AF+HF	2857	225	0.197149	0.32	0.259565	0.385254
CVD+AF+HF	2857	225	0.0677177	0.0888889	0.0551427	0.133943
CVD+AF+HF	2857	225	0.269573	0.44	0.374092	0.50751
CVD+AF+HF	2858	225	0.125568	0.155556	0.110805	0.209642
CVD+AF+HF	2858	225	0.0887876	0.0755556	0.0446281	0.118217
CVD+AF+HF	2858	225	0.0692631	0.0577778	0.0311195	0.0967753
CVD+AF+HF	2858	225	0.0459207	0.0177778	0.00486456	0.0448901
CVD+AF+HF	2858	225	0.147294	0.142222	0.0993572	0.194805
CVD+AF+HF	2858	224	0.170617	0.209821	0.158431	0.269065
CVD+AF+HF	2858	225	0.312335	0.44	0.374092	0.50751
CVD+AF+HF	2858	224	0.106484	0.0982143	0.0625793	0.144918
CVD+AF+HF	2858	225	0.199932	0.297778	0.23883	0.362144
CVD+AF+HF	2858	225	0.239813	0.32	0.259565	0.385254
CVD+AF+HF	2859	225	0.0644095	0.0488889	0.0246546	0.0857905
CVD+AF+HF	2859	225	0.304221	0.448889	0.382734	0.516408
CVD+AF+HF	2859	225	0.231817	0.315556	0.255405	0.380645
CVD+AF+HF	2859	225	0.192656	0.262222	0.206008	0.324819
CVD+AF+HF	2859	224	0.162384	0.241071	0.186592	0.302542
CVD+AF+HF	2859	225	0.118834	0.12	0.0805898	0.169774
CVD+AF+HF	2859	225	0.0425115	0.0222222	0.00725396	0.0510945
CVD+AF+HF	2859	224	0.10021	0.111607	0.0735417	0.160335
CVD+AF+HF	2859	225	0.0831665	0.08	0.0481013	0.123488
CVD+AF+HF	2859	225	0.139339	0.164444	0.118505	0.219468
CVD+AF+HF	2864	225	0.0954091	0.124444	0.0843089	0.174813
CVD+AF+HF	2864	224	0.0808094	0.120536	0.0809566	0.170511
CVD+AF+HF	2864	224	0.133684	0.1875	0.138602	0.244873
CVD+AF+HF	2864	225	0.0645772	0.08	0.0481013	0.123488
CVD+AF+HF	2864	225	0.0504976	0.0488889	0.0246546	0.0857905
CVD+AF+HF	2864	225	0.0328882	0.0133333	0.00275814	0.038469
CVD+AF+HF	2864	225	0.157979	0.28	0.222362	0.343537
CVD+AF+HF	2864	225	0.113376	0.195556	0.145834	0.25349
CVD+AF+HF	2864	225	0.195436	0.324444	0.263731	0.389857
CVD+AF+HF	2864	225	0.267257	0.44	0.374092	0.50751
CVD+AF+HF	2865	225	0.0303396	0.0133333	0.00275814	0.038469
CVD+AF+HF	2865	225	0.0466857	0.0533333	0.0278584	0.0913088
CVD+AF+HF	2865	225	0.0608702	0.08	0.0481013	0.123488
CVD+AF+HF	2865	224	0.0754475	0.0892857	0.0553928	0.134525
CVD+AF+HF	2865	225	0.0893057	0.137778	0.0955708	0.18983
CVD+AF+HF	2865	225	0.106516	0.204444	0.153739	0.263116
CVD+AF+HF	2865	224	0.126054	0.191964	0.142547	0.249732
CVD+AF+HF	2865	225	0.150561	0.302222	0.242964	0.366779
CVD+AF+HF	2865	225	0.187811	0.311111	0.251251	0.376029
CVD+AF+HF	2865	225	0.258952	0.431111	0.365471	0.49859
CVD+AF+HF	2866	225	0.117647	0.146667	0.103159	0.199764
CVD+AF+HF	2866	225	0.303079	0.431111	0.365471	0.49859
CVD+AF+HF	2866	225	0.231408	0.346667	0.284654	0.41278
CVD+AF+HF	2866	225	0.191415	0.266667	0.210086	0.329509
CVD+AF+HF	2866	224	0.162473	0.209821	0.158431	0.269065
CVD+AF+HF	2866	225	0.139266	0.146667	0.103159	0.199764
CVD+AF+HF	2866	225	0.0411788	0.0133333	0.00275814	0.038469
CVD+AF+HF	2866	224	0.0992652	0.138393	0.0960067	0.190651
CVD+AF+HF	2866	225	0.0807343	0.0666667	0.0377899	0.107573
CVD+AF+HF	2866	225	0.0626457	0.0488889	0.0246546	0.0857905
CVD+AF+HF	2867	225	0.0758973	0.0711111	0.0411899	0.112913
CVD+AF+HF	2867	224	0.0933215	0.107143	0.0698651	0.155217
CVD+AF+HF	2867	224	0.153882	0.232143	0.178502	0.29302
CVD+AF+HF	2867	225	0.0581139	0.0488889	0.0246546	0.0857905
CVD+AF+HF	2867	225	0.13175	0.164444	0.118505	0.219468
CVD+AF+HF	2867	225	0.110868	0.137778	0.0955708	0.18983
CVD+AF+HF	2867	225	0.0381106	0.0177778	0.00486456	0.0448901
CVD+AF+HF	2867	225	0.295235	0.44	0.374092	0.50751
CVD+AF+HF	2867	225	0.18403	0.28	0.222362	0.343537
CVD+AF+HF	2867	225	0.223478	0.315556	0.255405	0.380645
CVD+AF+HF	2872	225	0.0366611	0.0133333	0.00275814	0.038469
CVD+AF+HF	2872	224	0.144305	0.205357	0.154445	0.264246
CVD+AF+HF	2872	225	0.280987	0.431111	0.365471	0.49859
CVD+AF+HF	2872	225	0.208381	0.337778	0.276267	0.403629
CVD+AF+HF	2872	225	0.122614	0.182222	0.134054	0.238975
CVD+AF+HF	2872	225	0.056284	0.04	0.018451	0.0745719
CVD+AF+HF	2872	225	0.0715869	0.0844444	0.0516069	0.12873
CVD+AF+HF	2872	224	0.087949	0.125	0.0846929	0.175571
CVD+AF+HF	2872	225	0.103938	0.137778	0.0955708	0.18983
CVD+AF+HF	2872	225	0.169622	0.257778	0.201938	0.320121
CVD+AF+HF	2873	224	0.0826953	0.09375	0.0589728	0.139734
CVD+AF+HF	2873	225	0.0520086	0.0577778	0.0311195	0.0967753
CVD+AF+HF	2873	225	0.0976686	0.155556	0.110805	0.209642
CVD+AF+HF	2873	225	0.115	0.168889	0.122374	0.224362
CVD+AF+HF	2873	224	0.136735	0.21875	0.166432	0.278674
CVD+AF+HF	2873	225	0.200787	0.306667	0.247104	0.371407
CVD+AF+HF	2873	225	0.272874	0.435556	0.369779	0.503053
CVD+AF+HF	2873	225	0.0338367	0.0133333	0.00275814	0.038469
CVD+AF+HF	2873	225	0.0674005	0.0755556	0.0446281	0.118217
CVD+AF+HF	2873	225	0.162009	0.288889	0.230582	0.352854
CVD+AF+HF	2874	225	0.315013	0.422222	0.356871	0.48965
CVD+AF+HF	2874	225	0.202863	0.266667	0.210086	0.329509
CVD+AF+HF	2874	224	0.172125	0.223214	0.170447	0.283464
CVD+AF+HF	2874	225	0.148533	0.16	0.114648	0.214562
CVD+AF+HF	2874	225	0.126866	0.124444	0.0843089	0.174813
CVD+AF+HF	2874	224	0.107077	0.129464	0.0884472	0.180614
CVD+AF+HF	2874	225	0.0883457	0.0755556	0.0446281	0.118217
CVD+AF+HF	2874	225	0.0689861	0.0533333	0.0278584	0.0913088
CVD+AF+HF	2874	225	0.243677	0.342222	0.280457	0.408208
CVD+AF+HF	2874	225	0.045403	0.0177778	0.00486456	0.0448901
CVD+AF+HF	2875	225	0.0641476	0.0622222	0.0344317	0.102195
CVD+AF+HF	2875	225	0.119962	0.142222	0.0993572	0.194805
CVD+AF+HF	2875	225	0.140647	0.16	0.114648	0.214562
CVD+AF+HF	2875	224	0.16375	0.241071	0.186592	0.302542
CVD+AF+HF	2875	225	0.19516	0.262222	0.206008	0.324819
CVD+AF+HF	2875	225	0.23614	0.324444	0.263731	0.389857
CVD+AF+HF	2875	225	0.307232	0.435556	0.369779	0.503053
CVD+AF+HF	2875	225	0.042049	0.0133333	0.00275814	0.038469
CVD+AF+HF	2875	225	0.0828243	0.0666667	0.0377899	0.107573
CVD+AF+HF	2875	224	0.101243	0.107143	0.0698651	0.155217
CVD+AF+HF	2880	225	0.154444	0.328889	0.267903	0.394454
CVD+AF+HF	2880	224	0.129505	0.174107	0.126833	0.230233
CVD+AF+HF	2880	225	0.110027	0.155556	0.110805	0.209642
CVD+AF+HF	2880	225	0.0938812	0.133333	0.0918002	0.184841
CVD+AF+HF	2880	224	0.079338	0.111607	0.0735417	0.160335
CVD+AF+HF	2880	225	0.0649171	0.106667	0.069549	0.154546
CVD+AF+HF	2880	225	0.0509223	0.04	0.018451	0.0745719
CVD+AF+HF	2880	225	0.034989	0.0133333	0.00275814	0.038469
CVD+AF+HF	2880	225	0.192507	0.337778	0.276267	0.403629
CVD+AF+HF	2880	225	0.259266	0.413333	0.348293	0.480689
CVD+AF+HF	2881	225	0.183827	0.382222	0.318438	0.449154
CVD+AF+HF	2881	225	0.146214	0.271111	0.21417	0.334192
CVD+AF+HF	2881	224	0.122812	0.200893	0.150469	0.259418
CVD+AF+HF	2881	225	0.10362	0.155556	0.110805	0.209642
CVD+AF+HF	2881	225	0.0879749	0.16	0.114648	0.214562
CVD+AF+HF	2881	224	0.0743459	0.0758929	0.0448302	0.118732
CVD+AF+HF	2881	225	0.0608891	0.0933333	0.0587064	0.139129
CVD+AF+HF	2881	225	0.0472867	0.0444444	0.0215156	0.0802141
CVD+AF+HF	2881	225	0.0321828	0.0222222	0.00725396	0.0510945
CVD+AF+HF	2881	225	0.251364	0.408889	0.344012	0.4762
CVD+AF+HF	2882	224	0.099146	0.0982143	0.0625793	0.144918
CVD+AF+HF	2882	225	0.296989	0.426667	0.361169	0.494123
CVD+AF+HF	2882	225	0.228799	0.328889	0.267903	0.394454
CVD+AF+HF	2882	224	0.159225	0.191964	0.142547	0.249732
CVD+AF+HF	2882	225	0.187638	0.315556	0.255405	0.380645
CVD+AF+HF	2882	225	0.136406	0.146667	0.103159	0.199764
CVD+AF+HF	2882	225	0.0439807	0.0177778	0.00486456	0.0448901
CVD+AF+HF	2882	225	0.0637005	0.0577778	0.0311195	0.0967753
CVD+AF+HF	2882	225	0.0811843	0.08	0.0481013	0.123488
CVD+AF+HF	2882	225	0.115739	0.151111	0.106975	0.20471
CVD+AF+HF	2883	225	0.128971	0.16	0.114648	0.214562
CVD+AF+HF	2883	224	0.151783	0.21875	0.166432	0.278674
CVD+AF+HF	2883	225	0.0405239	0.0311111	0.012598	0.0630475
CVD+AF+HF	2883	225	0.076215	0.0888889	0.0551427	0.133943
CVD+AF+HF	2883	224	0.0929268	0.0803571	0.0483192	0.124026
CVD+AF+HF	2883	225	0.179292	0.302222	0.242964	0.366779
CVD+AF+HF	2883	225	0.220517	0.333333	0.272082	0.399045
CVD+AF+HF	2883	225	0.288883	0.422222	0.356871	0.48965
CVD+AF+HF	2883	225	0.0595122	0.0444444	0.0215156	0.0802141
CVD+AF+HF	2883	225	0.109611	0.133333	0.0918002	0.184841
CVD+AF+HF	2888	225	0.0392167	0.0133333	0.00275814	0.038469
CVD+AF+HF	2888	225	0.0570131	0.0266667	0.00984773	0.0571355
CVD+AF+HF	2888	225	0.0720007	0.128889	0.088046	0.179835
CVD+AF+HF	2888	224	0.0878532	0.116071	0.0772393	0.165432
CVD+AF+HF	2888	225	0.103175	0.0977778	0.0622964	0.144291
CVD+AF+HF	2888	225	0.119691	0.186667	0.137969	0.243824
CVD+AF+HF	2888	224	0.140422	0.183036	0.134668	0.240004
CVD+AF+HF	2888	225	0.166709	0.32	0.259565	0.385254
CVD+AF+HF	2888	225	0.204604	0.333333	0.272082	0.399045
CVD+AF+HF	2888	225	0.274003	0.408889	0.344012	0.4762
CVD+AF+HF	2889	225	0.0529426	0.0533333	0.0278584	0.0913088
CVD+AF+HF	2889	224	0.0825034	0.0982143	0.0625793	0.144918
CVD+AF+HF	2889	225	0.0969664	0.133333	0.0918002	0.184841
CVD+AF+HF	2889	225	0.113056	0.164444	0.118505	0.219468
CVD+AF+HF	2889	224	0.133821	0.209821	0.158431	0.269065
CVD+AF+HF	2889	225	0.036077	0.0177778	0.00486456	0.0448901
CVD+AF+HF	2889	225	0.1959	0.324444	0.263731	0.389857
CVD+AF+HF	2889	225	0.266223	0.44	0.374092	0.50751
CVD+AF+HF	2889	225	0.0675892	0.0844444	0.0516069	0.12873
CVD+AF+HF	2889	225	0.157942	0.288889	0.230582	0.352854
CVD+AF+HF	2890	225	0.309522	0.44	0.374092	0.50751
CVD+AF+HF	2890	225	0.199832	0.328889	0.267903	0.394454
CVD+AF+HF	2890	225	0.240505	0.28	0.222362	0.343537
CVD+AF+HF	2890	224	0.169262	0.209821	0.158431	0.269065
CVD+AF+HF	2890	225	0.146353	0.168889	0.122374	0.224362
CVD+AF+HF	2890	225	0.125768	0.115556	0.0768894	0.164718
CVD+AF+HF	2890	224	0.108099	0.116071	0.0772393	0.165432
CVD+AF+HF	2890	225	0.0893247	0.08	0.0481013	0.123488
CVD+AF+HF	2890	225	0.0703897	0.0577778	0.0311195	0.0967753
CVD+AF+HF	2890	225	0.0486423	0.0177778	0.00486456	0.0448901
CVD+AF+HF	2891	225	0.119114	0.137778	0.0955708	0.18983
CVD+AF+HF	2891	224	0.162146	0.1875	0.138602	0.244873
CVD+AF+HF	2891	225	0.138938	0.168889	0.122374	0.224362
CVD+AF+HF	2891	225	0.191151	0.311111	0.251251	0.376029
CVD+AF+HF	2891	224	0.101639	0.0848214	0.0518409	0.12929
CVD+AF+HF	2891	225	0.301692	0.431111	0.365471	0.49859
CVD+AF+HF	2891	225	0.0657394	0.0488889	0.0246546	0.0857905
CVD+AF+HF	2891	225	0.0449402	0.0177778	0.00486456	0.0448901
CVD+AF+HF	2891	225	0.232265	0.324444	0.263731	0.389857
CVD+AF+HF	2891	225	0.0837742	0.102222	0.0659111	0.14943
CVD+AF+HF	2896	225	0.0345409	0.0133333	0.00275814	0.038469
CVD+AF+HF	2896	225	0.0509199	0.0444444	0.0215156	0.0802141
CVD+AF+HF	2896	225	0.156208	0.297778	0.23883	0.362144
CVD+AF+HF	2896	225	0.065167	0.0933333	0.0587064	0.139129
CVD+AF+HF	2896	224	0.0802816	0.116071	0.0772393	0.165432
CVD+AF+HF	2896	225	0.0947113	0.146667	0.103159	0.199764
CVD+AF+HF	2896	225	0.111484	0.182222	0.134054	0.238975
CVD+AF+HF	2896	224	0.131657	0.165179	0.119047	0.220415
CVD+AF+HF	2896	225	0.194898	0.333333	0.272082	0.399045
CVD+AF+HF	2896	225	0.262391	0.422222	0.356871	0.48965
CVD+AF+HF	2897	225	0.148602	0.253333	0.197876	0.315415
CVD+AF+HF	2897	224	0.124685	0.21875	0.166432	0.278674
CVD+AF+HF	2897	225	0.104979	0.164444	0.118505	0.219468
CVD+AF+HF	2897	225	0.0887945	0.164444	0.118505	0.219468
CVD+AF+HF	2897	224	0.0752646	0.0848214	0.0518409	0.12929
CVD+AF+HF	2897	225	0.254575	0.413333	0.348293	0.480689
CVD+AF+HF	2897	225	0.0474432	0.0533333	0.0278584	0.0913088
CVD+AF+HF	2897	225	0.031775	0.0177778	0.00486456	0.0448901
CVD+AF+HF	2897	225	0.0610214	0.0755556	0.0446281	0.118217
CVD+AF+HF	2897	225	0.186106	0.368889	0.305726	0.435556
CVD+AF+HF	2898	224	0.100302	0.116071	0.0772393	0.165432
CVD+AF+HF	2898	225	0.231423	0.324444	0.263731	0.389857
CVD+AF+HF	2898	224	0.161633	0.209821	0.158431	0.269065
CVD+AF+HF	2898	225	0.0815711	0.0755556	0.0446281	0.118217
CVD+AF+HF	2898	225	0.299877	0.422222	0.356871	0.48965
CVD+AF+HF	2898	225	0.137817	0.146667	0.103159	0.199764
CVD+AF+HF	2898	225	0.0638198	0.0533333	0.0278584	0.0913088
CVD+AF+HF	2898	225	0.0434556	0.0177778	0.00486456	0.0448901
CVD+AF+HF	2898	225	0.117493	0.146667	0.103159	0.199764
CVD+AF+HF	2898	225	0.190583	0.302222	0.242964	0.366779
CVD+AF+HF	2899	225	0.222463	0.311111	0.251251	0.376029
CVD+AF+HF	2899	225	0.183416	0.302222	0.242964	0.366779
CVD+AF+HF	2899	225	0.111205	0.137778	0.0955708	0.18983
CVD+AF+HF	2899	225	0.130456	0.173333	0.126255	0.229245
CVD+AF+HF	2899	224	0.0938784	0.0848214	0.0518409	0.12929
CVD+AF+HF	2899	225	0.0768242	0.0933333	0.0587064	0.139129
CVD+AF+HF	2899	225	0.0596042	0.0488889	0.0246546	0.0857905
CVD+AF+HF	2899	225	0.0400894	0.0222222	0.00725396	0.0510945
CVD+AF+HF	2899	224	0.153424	0.196429	0.146503	0.25458
CVD+AF+HF	2899	225	0.292303	0.444444	0.37841	0.511962
CVD+AF+HF	2904	225	0.0720544	0.0844444	0.0516069	0.12873
CVD+AF+HF	2904	224	0.0881351	0.151786	0.107463	0.205595
CVD+AF+HF	2904	224	0.141938	0.169643	0.122934	0.22533
CVD+AF+HF	2904	225	0.103451	0.102222	0.0659111	0.14943
CVD+AF+HF	2904	225	0.0386032	0.00888889	0.0010783	0.0317391
CVD+AF+HF	2904	225	0.0567121	0.0444444	0.0215156	0.0802141
CVD+AF+HF	2904	225	0.276639	0.426667	0.361169	0.494123
CVD+AF+HF	2904	225	0.20681	0.324444	0.263731	0.389857
CVD+AF+HF	2904	225	0.120836	0.204444	0.153739	0.263116
CVD+AF+HF	2904	225	0.168064	0.297778	0.23883	0.362144
CVD+AF+HF	2905	225	0.268873	0.431111	0.365471	0.49859
CVD+AF+HF	2905	225	0.160348	0.257778	0.201938	0.320121
CVD+AF+HF	2905	224	0.135208	0.21875	0.166432	0.278674
CVD+AF+HF	2905	225	0.113771	0.146667	0.103159	0.199764
CVD+AF+HF	2905	225	0.0355807	0.0133333	0.00275814	0.038469
CVD+AF+HF	2905	224	0.0830375	0.0892857	0.0553928	0.134525
CVD+AF+HF	2905	225	0.0676483	0.08	0.0481013	0.123488
CVD+AF+HF	2905	225	0.052718	0.0577778	0.0311195	0.0967753
CVD+AF+HF	2905	225	0.197897	0.337778	0.276267	0.403629
CVD+AF+HF	2905	225	0.0970834	0.182222	0.134054	0.238975
CVD+AF+HF	2906	224	0.17108	0.209821	0.158431	0.269065
CVD+AF+HF	2906	225	0.147331	0.155556	0.110805	0.209642
CVD+AF+HF	2906	225	0.202395	0.293333	0.234703	0.357503
CVD+AF+HF	2906	224	0.10853	0.125	0.0846929	0.175571
CVD+AF+HF	2906	225	0.0702052	0.0488889	0.0246546	0.0857905
CVD+AF+HF	2906	225	0.0479067	0.0177778	0.00486456	0.0448901
CVD+AF+HF	2906	225	0.126764	0.142222	0.0993572	0.194805
CVD+AF+HF	2906	225	0.242713	0.302222	0.242964	0.366779
CVD+AF+HF	2906	225	0.0895437	0.0755556	0.0446281	0.118217
CVD+AF+HF	2906	225	0.311973	0.444444	0.37841	0.511962
CVD+AF+HF	2907	225	0.3046	0.44	0.374092	0.50751
CVD+AF+HF	2907	225	0.0655722	0.0577778	0.0311195	0.0967753
CVD+AF+HF	2907	225	0.0839586	0.0888889	0.0551427	0.133943
CVD+AF+HF	2907	224	0.102363	0.0803571	0.0483192	0.124026
CVD+AF+HF	2907	225	0.044315	0.0133333	0.00275814	0.038469
CVD+AF+HF	2907	225	0.139365	0.173333	0.126255	0.229245
CVD+AF+HF	2907	224	0.163526	0.196429	0.146503	0.25458
CVD+AF+HF	2907	225	0.195208	0.288889	0.230582	0.352854
CVD+AF+HF	2907	225	0.233603	0.324444	0.263731	0.389857
CVD+AF+HF	2907	225	0.120203	0.151111	0.106975	0.20471
CVD+AF+HF	2912	225	0.261235	0.413333	0.348293	0.480689
CVD+AF+HF	2912	225	0.034564	0.0133333	0.00275814	0.038469
CVD+AF+HF	2912	225	0.0506319	0.0488889	0.0246546	0.0857905
CVD+AF+HF	2912	225	0.0644305	0.0977778	0.0622964	0.144291
CVD+AF+HF	2912	224	0.0789634	0.120536	0.0809566	0.170511
CVD+AF+HF	2912	225	0.0935547	0.12	0.0805898	0.169774
CVD+AF+HF	2912	225	0.109699	0.16	0.114648	0.214562
CVD+AF+HF	2912	224	0.12935	0.174107	0.126833	0.230233
CVD+AF+HF	2912	225	0.192592	0.337778	0.276267	0.403629
CVD+AF+HF	2912	225	0.154221	0.328889	0.267903	0.394454
CVD+AF+HF	2913	225	0.184164	0.368889	0.305726	0.435556
CVD+AF+HF	2913	225	0.253353	0.417778	0.35258	0.485172
CVD+AF+HF	2913	224	0.122664	0.200893	0.150469	0.259418
CVD+AF+HF	2913	225	0.103137	0.164444	0.118505	0.219468
CVD+AF+HF	2913	225	0.0317952	0.0266667	0.00984773	0.0571355
CVD+AF+HF	2913	224	0.0739591	0.0803571	0.0483192	0.124026
CVD+AF+HF	2913	225	0.0604824	0.0977778	0.0622964	0.144291
CVD+AF+HF	2913	225	0.046966	0.0355556	0.0154731	0.068854
CVD+AF+HF	2913	225	0.0876128	0.142222	0.0993572	0.194805
CVD+AF+HF	2913	225	0.145961	0.28	0.222362	0.343537
CVD+AF+HF	2914	225	0.29802	0.422222	0.356871	0.48965
CVD+AF+HF	2914	225	0.0632487	0.0577778	0.0311195	0.0967753
CVD+AF+HF	2914	224	0.0983634	0.107143	0.0698651	0.155217
CVD+AF+HF	2914	225	0.11508	0.142222	0.0993572	0.194805
CVD+AF+HF	2914	225	0.135925	0.142222	0.0993572	0.194805
CVD+AF+HF	2914	224	0.15876	0.200893	0.150469	0.259418
CVD+AF+HF	2914	225	0.0806101	0.0755556	0.0446281	0.118217
CVD+AF+HF	2914	225	0.0434243	0.0177778	0.00486456	0.0448901
CVD+AF+HF	2914	225	0.228672	0.328889	0.267903	0.394454
CVD+AF+HF	2914	225	0.18702	0.32	0.259565	0.385254
CVD+AF+HF	2915	225	0.108874	0.133333	0.0918002	0.184841
CVD+AF+HF	2915	225	0.040036	0.0311111	0.012598	0.0630475
CVD+AF+HF	2915	225	0.289959	0.426667	0.361169	0.494123
CVD+AF+HF	2915	225	0.220538	0.342222	0.280457	0.408208
CVD+AF+HF	2915	225	0.128511	0.168889	0.122374	0.224362
CVD+AF+HF	2915	225	0.0755831	0.0888889	0.0551427	0.133943
CVD+AF+HF	2915	225	0.178706	0.288889	0.230582	0.352854
CVD+AF+HF	2915	225	0.0590197	0.04	0.018451	0.0745719
CVD+AF+HF	2915	224	0.151116	0.209821	0.158431	0.269065
CVD+AF+HF	2915	224	0.0923262	0.0848214	0.0518409	0.12929
CVD+AF+HF	2920	225	0.102722	0.106667	0.069549	0.154546
CVD+AF+HF	2920	225	0.119463	0.182222	0.134054	0.238975
CVD+AF+HF	2920	225	0.0715333	0.106667	0.069549	0.154546
CVD+AF+HF	2920	225	0.16651	0.315556	0.255405	0.380645
CVD+AF+HF	2920	225	0.0567505	0.0444444	0.0215156	0.0802141
CVD+AF+HF	2920	225	0.204897	0.333333	0.272082	0.399045
CVD+AF+HF	2920	225	0.275898	0.413333	0.348293	0.480689
CVD+AF+HF	2920	225	0.0387174	0.0133333	0.00275814	0.038469
CVD+AF+HF	2920	224	0.0873253	0.116071	0.0772393	0.165432
CVD+AF+HF	2920	224	0.140303	0.183036	0.134668	0.240004
CVD+AF+HF	2921	225	0.196334	0.342222	0.280457	0.408208
CVD+AF+HF	2921	225	0.268226	0.431111	0.365471	0.49859
CVD+AF+HF	2921	225	0.157863	0.288889	0.230582	0.352854
CVD+AF+HF	2921	225	0.112509	0.164444	0.118505	0.219468
CVD+AF+HF	2921	225	0.0966453	0.146667	0.103159	0.199764
CVD+AF+HF	2921	224	0.0819055	0.0892857	0.0553928	0.134525
CVD+AF+HF	2921	225	0.067261	0.0888889	0.0551427	0.133943
CVD+AF+HF	2921	225	0.0526047	0.0488889	0.0246546	0.0857905
CVD+AF+HF	2921	225	0.0356096	0.0177778	0.00486456	0.0448901
CVD+AF+HF	2921	224	0.133629	0.196429	0.146503	0.25458
CVD+AF+HF	2922	225	0.0887253	0.08	0.0481013	0.123488
CVD+AF+HF	2922	224	0.107191	0.116071	0.0772393	0.165432
CVD+AF+HF	2922	225	0.124984	0.115556	0.0768894	0.164718
CVD+AF+HF	2922	225	0.240214	0.284444	0.226469	0.348199
CVD+AF+HF	2922	224	0.168646	0.205357	0.154445	0.264246
CVD+AF+HF	2922	225	0.199499	0.328889	0.267903	0.394454
CVD+AF+HF	2922	225	0.310665	0.444444	0.37841	0.511962
CVD+AF+HF	2922	225	0.145999	0.168889	0.122374	0.224362
CVD+AF+HF	2922	225	0.0480076	0.0177778	0.00486456	0.0448901
CVD+AF+HF	2922	225	0.0699152	0.0533333	0.0278584	0.0913088
CVD+AF+HF	2923	225	0.232012	0.315556	0.255405	0.380645
CVD+AF+HF	2923	224	0.161354	0.191964	0.142547	0.249732
CVD+AF+HF	2923	225	0.138422	0.164444	0.118505	0.219468
CVD+AF+HF	2923	225	0.118471	0.146667	0.103159	0.199764
CVD+AF+HF	2923	224	0.100842	0.0803571	0.0483192	0.124026
CVD+AF+HF	2923	225	0.0831551	0.0977778	0.0622964	0.144291
CVD+AF+HF	2923	225	0.0651988	0.0488889	0.0246546	0.0857905
CVD+AF+HF	2923	225	0.0443987	0.0222222	0.00725396	0.0510945
CVD+AF+HF	2923	225	0.190836	0.306667	0.247104	0.371407
CVD+AF+HF	2923	225	0.302973	0.44	0.374092	0.50751
CVD+AF+HF	2928	225	0.264391	0.431111	0.365471	0.49859
CVD+AF+HF	2928	225	0.0506623	0.04	0.018451	0.0745719
CVD+AF+HF	2928	225	0.0645845	0.102222	0.0659111	0.14943
CVD+AF+HF	2928	224	0.0799211	0.116071	0.0772393	0.165432
CVD+AF+HF	2928	225	0.0943743	0.128889	0.088046	0.179835
CVD+AF+HF	2928	225	0.111092	0.173333	0.126255	0.229245
CVD+AF+HF	2928	224	0.131496	0.178571	0.130745	0.235124
CVD+AF+HF	2928	225	0.156133	0.293333	0.234703	0.357503
CVD+AF+HF	2928	225	0.19493	0.337778	0.276267	0.403629
CVD+AF+HF	2928	225	0.0341333	0.0133333	0.00275814	0.038469
CVD+AF+HF	2929	225	0.256684	0.413333	0.348293	0.480689
CVD+AF+HF	2929	225	0.18633	0.368889	0.305726	0.435556
CVD+AF+HF	2929	225	0.148461	0.271111	0.21417	0.334192
CVD+AF+HF	2929	224	0.124349	0.205357	0.154445	0.264246
CVD+AF+HF	2929	225	0.104607	0.146667	0.103159	0.199764
CVD+AF+HF	2929	225	0.0884644	0.177778	0.130149	0.234116
CVD+AF+HF	2929	224	0.0748294	0.0803571	0.0483192	0.124026
CVD+AF+HF	2929	225	0.06057	0.0888889	0.0551427	0.133943
CVD+AF+HF	2929	225	0.0471193	0.0444444	0.0215156	0.0802141
CVD+AF+HF	2929	225	0.0314181	0.0177778	0.00486456	0.0448901
CVD+AF+HF	2930	224	0.161086	0.209821	0.158431	0.269065
CVD+AF+HF	2930	225	0.231185	0.333333	0.272082	0.399045
CVD+AF+HF	2930	225	0.0429265	0.0133333	0.00275814	0.038469
CVD+AF+HF	2930	225	0.300999	0.417778	0.35258	0.485172
CVD+AF+HF	2930	225	0.190097	0.302222	0.242964	0.366779
CVD+AF+HF	2930	225	0.137342	0.137778	0.0955708	0.18983
CVD+AF+HF	2930	225	0.116763	0.146667	0.103159	0.199764
CVD+AF+HF	2930	224	0.0996359	0.116071	0.0772393	0.165432
CVD+AF+HF	2930	225	0.0809003	0.08	0.0481013	0.123488
CVD+AF+HF	2930	225	0.0633757	0.0577778	0.0311195	0.0967753
CVD+AF+HF	2931	225	0.293489	0.444444	0.37841	0.511962
CVD+AF+HF	2931	225	0.0396224	0.0222222	0.00725396	0.0510945
CVD+AF+HF	2931	225	0.0591287	0.0533333	0.0278584	0.0913088
CVD+AF+HF	2931	225	0.0761455	0.08	0.0481013	0.123488
CVD+AF+HF	2931	225	0.129905	0.168889	0.122374	0.224362
CVD+AF+HF	2931	225	0.110633	0.137778	0.0955708	0.18983
CVD+AF+HF	2931	224	0.152683	0.196429	0.146503	0.25458
CVD+AF+HF	2931	225	0.182764	0.297778	0.23883	0.362144
CVD+AF+HF	2931	225	0.222522	0.32	0.259565	0.385254
CVD+AF+HF	2931	224	0.0932134	0.09375	0.0589728	0.139734
CVD+AF+HF	2936	225	0.0381433	0.0133333	0.00275814	0.038469
CVD+AF+HF	2936	225	0.0715434	0.0977778	0.0622964	0.144291
CVD+AF+HF	2936	225	0.120413	0.182222	0.134054	0.238975
CVD+AF+HF	2936	224	0.141836	0.169643	0.122934	0.22533
CVD+AF+HF	2936	225	0.168003	0.311111	0.251251	0.376029
CVD+AF+HF	2936	225	0.207202	0.328889	0.267903	0.394454
CVD+AF+HF	2936	225	0.278432	0.422222	0.356871	0.48965
CVD+AF+HF	2936	224	0.0876881	0.142857	0.0998105	0.195647
CVD+AF+HF	2936	225	0.0564145	0.0311111	0.012598	0.0630475
CVD+AF+HF	2936	225	0.103021	0.115556	0.0768894	0.164718
CVD+AF+HF	2937	225	0.113288	0.146667	0.103159	0.199764
CVD+AF+HF	2937	225	0.0523526	0.0444444	0.0215156	0.0802141
CVD+AF+HF	2937	225	0.271036	0.435556	0.369779	0.503053
CVD+AF+HF	2937	225	0.19827	0.328889	0.267903	0.394454
CVD+AF+HF	2937	225	0.160187	0.271111	0.21417	0.334192
CVD+AF+HF	2937	224	0.134927	0.214286	0.162427	0.273874
CVD+AF+HF	2937	225	0.0967896	0.177778	0.130149	0.234116
CVD+AF+HF	2937	224	0.0824927	0.0892857	0.0553928	0.134525
CVD+AF+HF	2937	225	0.0672248	0.0933333	0.0587064	0.139129
CVD+AF+HF	2937	225	0.0351806	0.0133333	0.00275814	0.038469
CVD+AF+HF	2938	225	0.0888098	0.0755556	0.0446281	0.118217
CVD+AF+HF	2938	225	0.0473387	0.0177778	0.00486456	0.0448901
CVD+AF+HF	2938	225	0.069718	0.0533333	0.0278584	0.0913088
CVD+AF+HF	2938	224	0.107759	0.125	0.0846929	0.175571
CVD+AF+HF	2938	225	0.313116	0.448889	0.382734	0.516408
CVD+AF+HF	2938	225	0.242631	0.302222	0.242964	0.366779
CVD+AF+HF	2938	225	0.201817	0.297778	0.23883	0.362144
CVD+AF+HF	2938	224	0.170558	0.209821	0.158431	0.269065
CVD+AF+HF	2938	225	0.146798	0.137778	0.0955708	0.18983
CVD+AF+HF	2938	225	0.126083	0.146667	0.103159	0.199764
CVD+AF+HF	2939	224	0.162694	0.200893	0.150469	0.259418
CVD+AF+HF	2939	225	0.138907	0.177778	0.130149	0.234116
CVD+AF+HF	2939	225	0.233864	0.328889	0.267903	0.394454
CVD+AF+HF	2939	225	0.043816	0.0133333	0.00275814	0.038469
CVD+AF+HF	2939	225	0.0650454	0.0577778	0.0311195	0.0967753
CVD+AF+HF	2939	225	0.0832687	0.0888889	0.0551427	0.133943
CVD+AF+HF	2939	225	0.194476	0.28	0.222362	0.343537
CVD+AF+HF	2939	225	0.119587	0.142222	0.0993572	0.194805
CVD+AF+HF	2939	225	0.305783	0.44	0.374092	0.50751
CVD+AF+HF	2939	224	0.101563	0.0848214	0.0518409	0.12929
CVD+AF+HF	2944	224	0.123668	0.1875	0.138602	0.244873
CVD+AF+HF	2944	225	0.234875	0.413333	0.348293	0.480689
CVD+AF+HF	2944	225	0.0319265	0.0177778	0.00486456	0.0448901
CVD+AF+HF	2944	225	0.0474608	0.0577778	0.0311195	0.0967753
CVD+AF+HF	2944	225	0.0620466	0.0933333	0.0587064	0.139129
CVD+AF+HF	2944	224	0.0755458	0.0892857	0.0553928	0.134525
CVD+AF+HF	2944	225	0.0893604	0.16	0.114648	0.214562
CVD+AF+HF	2944	225	0.105004	0.177778	0.130149	0.234116
CVD+AF+HF	2944	225	0.14546	0.315556	0.255405	0.380645
CVD+AF+HF	2944	225	0.177827	0.302222	0.242964	0.366779
CVD+AF+HF	2945	225	0.0294967	0.0177778	0.00486456	0.0448901
CVD+AF+HF	2945	225	0.0579908	0.0844444	0.0516069	0.12873
CVD+AF+HF	2945	225	0.0837943	0.124444	0.0843089	0.174813
CVD+AF+HF	2945	225	0.0991415	0.195556	0.145834	0.25349
CVD+AF+HF	2945	224	0.117569	0.1875	0.138602	0.244873
CVD+AF+HF	2945	225	0.138787	0.328889	0.267903	0.394454
CVD+AF+HF	2945	225	0.16913	0.32	0.259565	0.385254
CVD+AF+HF	2945	225	0.22607	0.404444	0.339736	0.471706
CVD+AF+HF	2945	224	0.0708902	0.0892857	0.0553928	0.134525
CVD+AF+HF	2945	225	0.0442204	0.0622222	0.0344317	0.102195
CVD+AF+HF	2946	225	0.105623	0.142222	0.0993572	0.194805
CVD+AF+HF	2946	225	0.123917	0.177778	0.130149	0.234116
CVD+AF+HF	2946	224	0.144946	0.169643	0.122934	0.22533
CVD+AF+HF	2946	225	0.1695	0.32	0.259565	0.385254
CVD+AF+HF	2946	225	0.205093	0.32	0.259565	0.385254
CVD+AF+HF	2946	225	0.264742	0.408889	0.344012	0.4762
CVD+AF+HF	2946	225	0.073864	0.0844444	0.0516069	0.12873
CVD+AF+HF	2946	224	0.0896954	0.111607	0.0735417	0.160335
CVD+AF+HF	2946	225	0.0566991	0.0622222	0.0344317	0.102195
CVD+AF+HF	2946	225	0.0382181	0.0177778	0.00486456	0.0448901
CVD+AF+HF	2947	225	0.0691104	0.0888889	0.0551427	0.133943
CVD+AF+HF	2947	225	0.0530249	0.0622222	0.0344317	0.102195
CVD+AF+HF	2947	225	0.0994006	0.128889	0.088046	0.179835
CVD+AF+HF	2947	224	0.13864	0.178571	0.130745	0.235124
CVD+AF+HF	2947	225	0.16261	0.324444	0.263731	0.389857
CVD+AF+HF	2947	225	0.196547	0.315556	0.255405	0.380645
CVD+AF+HF	2947	225	0.256	0.431111	0.365471	0.49859
CVD+AF+HF	2947	224	0.0846168	0.102679	0.0662105	0.150079
CVD+AF+HF	2947	225	0.117804	0.164444	0.118505	0.219468
CVD+AF+HF	2947	225	0.0354238	0.0177778	0.00486456	0.0448901
CVD+AF+HF	2952	225	0.154625	0.28	0.222362	0.343537
CVD+AF+HF	2952	225	0.0347914	0.0133333	0.00275814	0.038469
CVD+AF+HF	2952	225	0.245396	0.4	0.335465	0.467206
CVD+AF+HF	2952	225	0.187548	0.32	0.259565	0.385254
CVD+AF+HF	2952	224	0.131722	0.223214	0.170447	0.283464
CVD+AF+HF	2952	225	0.112203	0.186667	0.137969	0.243824
CVD+AF+HF	2952	225	0.0519173	0.0622222	0.0344317	0.102195
CVD+AF+HF	2952	225	0.066972	0.0933333	0.0587064	0.139129
CVD+AF+HF	2952	224	0.0814836	0.102679	0.0662105	0.150079
CVD+AF+HF	2952	225	0.0959292	0.133333	0.0918002	0.184841
CVD+AF+HF	2953	225	0.148204	0.333333	0.272082	0.399045
CVD+AF+HF	2953	224	0.125622	0.1875	0.138602	0.244873
CVD+AF+HF	2953	225	0.106215	0.173333	0.126255	0.229245
CVD+AF+HF	2953	225	0.178568	0.306667	0.247104	0.371407
CVD+AF+HF	2953	225	0.236607	0.413333	0.348293	0.480689
CVD+AF+HF	2953	225	0.090128	0.128889	0.088046	0.179835
CVD+AF+HF	2953	225	0.0322088	0.0177778	0.00486456	0.0448901
CVD+AF+HF	2953	225	0.0483871	0.0577778	0.0311195	0.0967753
CVD+AF+HF	2953	224	0.0764743	0.102679	0.0662105	0.150079
CVD+AF+HF	2953	225	0.0627363	0.0933333	0.0587064	0.139129
CVD+AF+HF	2954	225	0.274948	0.417778	0.35258	0.485172
CVD+AF+HF	2954	225	0.214532	0.315556	0.255405	0.380645
CVD+AF+HF	2954	225	0.178706	0.297778	0.23883	0.362144
CVD+AF+HF	2954	224	0.153583	0.196429	0.146503	0.25458
CVD+AF+HF	2954	225	0.113115	0.128889	0.088046	0.179835
CVD+AF+HF	2954	224	0.0960006	0.102679	0.0662105	0.150079
CVD+AF+HF	2954	225	0.0794035	0.106667	0.069549	0.154546
CVD+AF+HF	2954	225	0.0616354	0.0622222	0.0344317	0.102195
CVD+AF+HF	2954	225	0.0415086	0.0133333	0.00275814	0.038469
CVD+AF+HF	2954	225	0.131199	0.173333	0.126255	0.229245
CVD+AF+HF	2955	225	0.172301	0.302222	0.242964	0.366779
CVD+AF+HF	2955	225	0.106302	0.115556	0.0768894	0.164718
CVD+AF+HF	2955	225	0.266262	0.408889	0.344012	0.4762
CVD+AF+HF	2955	225	0.205936	0.342222	0.280457	0.408208
CVD+AF+HF	2955	225	0.0385129	0.0222222	0.00725396	0.0510945
CVD+AF+HF	2955	225	0.0578001	0.0577778	0.0311195	0.0967753
CVD+AF+HF	2955	224	0.0909305	0.120536	0.0809566	0.170511
CVD+AF+HF	2955	225	0.0743378	0.0888889	0.0551427	0.133943
CVD+AF+HF	2955	225	0.125119	0.16	0.114648	0.214562
CVD+AF+HF	2955	224	0.147078	0.196429	0.146503	0.25458
CVD+AF+HF	2960	225	0.14943	0.337778	0.276267	0.403629
CVD+AF+HF	2960	225	0.180099	0.253333	0.197876	0.315415
CVD+AF+HF	2960	224	0.125401	0.178571	0.130745	0.235124
CVD+AF+HF	2960	225	0.10681	0.204444	0.153739	0.263116
CVD+AF+HF	2960	225	0.0905889	0.142222	0.0993572	0.194805
CVD+AF+HF	2960	224	0.0762757	0.102679	0.0662105	0.150079
CVD+AF+HF	2960	225	0.0623636	0.111111	0.0732088	0.159642
CVD+AF+HF	2960	225	0.239057	0.426667	0.361169	0.494123
CVD+AF+HF	2960	225	0.0476398	0.0444444	0.0215156	0.0802141
CVD+AF+HF	2960	225	0.0316005	0.0133333	0.00275814	0.038469
CVD+AF+HF	2961	225	0.0583292	0.0933333	0.0587064	0.139129
CVD+AF+HF	2961	225	0.0291885	0.00888889	0.0010783	0.0317391
CVD+AF+HF	2961	225	0.171988	0.302222	0.242964	0.366779
CVD+AF+HF	2961	224	0.0714735	0.102679	0.0662105	0.150079
CVD+AF+HF	2961	225	0.085262	0.128889	0.088046	0.179835
CVD+AF+HF	2961	225	0.100468	0.182222	0.134054	0.238975
CVD+AF+HF	2961	225	0.230398	0.417778	0.35258	0.485172
CVD+AF+HF	2961	224	0.11948	0.223214	0.170447	0.283464
CVD+AF+HF	2961	225	0.0445205	0.0577778	0.0311195	0.0967753
CVD+AF+HF	2961	225	0.142112	0.297778	0.23883	0.362144
CVD+AF+HF	2962	225	0.174708	0.306667	0.247104	0.371407
CVD+AF+HF	2962	225	0.126514	0.155556	0.110805	0.209642
CVD+AF+HF	2962	225	0.208324	0.293333	0.234703	0.357503
CVD+AF+HF	2962	225	0.269546	0.435556	0.369779	0.503053
CVD+AF+HF	2962	225	0.038039	0.0133333	0.00275814	0.038469
CVD+AF+HF	2962	225	0.0744969	0.0977778	0.0622964	0.144291
CVD+AF+HF	2962	224	0.0913313	0.111607	0.0735417	0.160335
CVD+AF+HF	2962	225	0.107393	0.164444	0.118505	0.219468
CVD+AF+HF	2962	224	0.147772	0.183036	0.134668	0.240004
CVD+AF+HF	2962	225	0.057111	0.0533333	0.0278584	0.0913088
CVD+AF+HF	2963	225	0.261126	0.435556	0.369779	0.503053
CVD+AF+HF	2963	225	0.200249	0.297778	0.23883	0.362144
CVD+AF+HF	2963	225	0.0700056	0.0933333	0.0587064	0.139129
CVD+AF+HF	2963	224	0.0859375	0.09375	0.0589728	0.139734
CVD+AF+HF	2963	225	0.101327	0.133333	0.0918002	0.184841
CVD+AF+HF	2963	225	0.120041	0.173333	0.126255	0.229245
CVD+AF+HF	2963	224	0.141394	0.214286	0.162427	0.273874
CVD+AF+HF	2963	225	0.167127	0.293333	0.234703	0.357503
CVD+AF+HF	2963	225	0.0534263	0.0711111	0.0411899	0.112913
CVD+AF+HF	2963	225	0.0352471	0.00888889	0.0010783	0.0317391
CVD+AF+HF	2968	225	0.034359	0.0133333	0.00275814	0.038469
CVD+AF+HF	2968	225	0.0672306	0.106667	0.069549	0.154546
CVD+AF+HF	2968	225	0.0518307	0.0488889	0.0246546	0.0857905
CVD+AF+HF	2968	224	0.0817694	0.111607	0.0735417	0.160335
CVD+AF+HF	2968	225	0.0968327	0.151111	0.106975	0.20471
CVD+AF+HF	2968	225	0.113682	0.177778	0.130149	0.234116
CVD+AF+HF	2968	224	0.132577	0.200893	0.150469	0.259418
CVD+AF+HF	2968	225	0.158448	0.315556	0.255405	0.380645
CVD+AF+HF	2968	225	0.189784	0.266667	0.210086	0.329509
CVD+AF+HF	2968	225	0.249391	0.422222	0.356871	0.48965
CVD+AF+HF	2969	225	0.150923	0.293333	0.234703	0.357503
CVD+AF+HF	2969	224	0.127061	0.227679	0.17447	0.288247
CVD+AF+HF	2969	225	0.0914565	0.111111	0.0732088	0.159642
CVD+AF+HF	2969	224	0.0768211	0.111607	0.0735417	0.160335
CVD+AF+HF	2969	225	0.0628889	0.102222	0.0659111	0.14943
CVD+AF+HF	2969	225	0.106814	0.177778	0.130149	0.234116
CVD+AF+HF	2969	225	0.0317813	0.0133333	0.00275814	0.038469
CVD+AF+HF	2969	225	0.0485347	0.0533333	0.0278584	0.0913088
CVD+AF+HF	2969	225	0.240753	0.417778	0.35258	0.485172
CVD+AF+HF	2969	225	0.181714	0.306667	0.247104	0.371407
CVD+AF+HF	2970	225	0.21751	0.297778	0.23883	0.362144
CVD+AF+HF	2970	225	0.279667	0.435556	0.369779	0.503053
CVD+AF+HF	2970	225	0.0618557	0.0666667	0.0377899	0.107573
CVD+AF+HF	2970	225	0.183877	0.271111	0.21417	0.334192
CVD+AF+HF	2970	225	0.133449	0.173333	0.126255	0.229245
CVD+AF+HF	2970	224	0.155288	0.200893	0.150469	0.259418
CVD+AF+HF	2970	224	0.0972689	0.129464	0.0884472	0.180614
CVD+AF+HF	2970	225	0.0799754	0.0844444	0.0516069	0.12873
CVD+AF+HF	2970	225	0.0411526	0.0133333	0.00275814	0.038469
CVD+AF+HF	2970	225	0.114288	0.142222	0.0993572	0.194805
CVD+AF+HF	2971	225	0.0381683	0.0133333	0.00275814	0.038469
CVD+AF+HF	2971	225	0.0579827	0.0666667	0.0377899	0.107573
CVD+AF+HF	2971	225	0.0751858	0.08	0.0481013	0.123488
CVD+AF+HF	2971	224	0.0918981	0.116071	0.0772393	0.165432
CVD+AF+HF	2971	225	0.108007	0.142222	0.0993572	0.194805
CVD+AF+HF	2971	225	0.126607	0.16	0.114648	0.214562
CVD+AF+HF	2971	224	0.149478	0.209821	0.158431	0.269065
CVD+AF+HF	2971	225	0.271042	0.444444	0.37841	0.511962
CVD+AF+HF	2971	225	0.210116	0.284444	0.226469	0.348199
CVD+AF+HF	2971	225	0.175802	0.297778	0.23883	0.362144
CVD+AF+HF	2976	225	0.180476	0.288889	0.230582	0.352854
CVD+AF+HF	2976	225	0.0304084	0.0266667	0.00984773	0.0571355
CVD+AF+HF	2976	225	0.0465002	0.0577778	0.0311195	0.0967753
CVD+AF+HF	2976	225	0.0602325	0.0755556	0.0446281	0.118217
CVD+AF+HF	2976	224	0.0738686	0.111607	0.0735417	0.160335
CVD+AF+HF	2976	225	0.0881497	0.12	0.0805898	0.169774
CVD+AF+HF	2976	225	0.104091	0.16	0.114648	0.214562
CVD+AF+HF	2976	225	0.245803	0.422222	0.356871	0.48965
CVD+AF+HF	2976	224	0.123034	0.205357	0.154445	0.264246
CVD+AF+HF	2976	225	0.146112	0.346667	0.284654	0.41278
CVD+AF+HF	2977	225	0.0430954	0.0577778	0.0311195	0.0967753
CVD+AF+HF	2977	225	0.237605	0.422222	0.356871	0.48965
CVD+AF+HF	2977	225	0.172282	0.346667	0.284654	0.41278
CVD+AF+HF	2977	225	0.139423	0.28	0.222362	0.343537
CVD+AF+HF	2977	225	0.0977462	0.182222	0.134054	0.238975
CVD+AF+HF	2977	225	0.0826441	0.137778	0.0955708	0.18983
CVD+AF+HF	2977	224	0.0694438	0.09375	0.0589728	0.139734
CVD+AF+HF	2977	225	0.0564134	0.0666667	0.0377899	0.107573
CVD+AF+HF	2977	225	0.0282183	0.0222222	0.00725396	0.0510945
CVD+AF+HF	2977	224	0.116324	0.205357	0.154445	0.264246
CVD+AF+HF	2978	225	0.20674	0.297778	0.23883	0.362144
CVD+AF+HF	2978	225	0.0551563	0.0533333	0.0278584	0.0913088
CVD+AF+HF	2978	225	0.0714139	0.0755556	0.0446281	0.118217
CVD+AF+HF	2978	224	0.0869101	0.107143	0.0698651	0.155217
CVD+AF+HF	2978	225	0.10392	0.146667	0.103159	0.199764
CVD+AF+HF	2978	225	0.122116	0.164444	0.118505	0.219468
CVD+AF+HF	2978	224	0.143984	0.183036	0.134668	0.240004
CVD+AF+HF	2978	225	0.16966	0.328889	0.267903	0.394454
CVD+AF+HF	2978	225	0.0362919	0.0177778	0.00486456	0.0448901
CVD+AF+HF	2978	225	0.274605	0.44	0.374092	0.50751
CVD+AF+HF	2979	225	0.266042	0.417778	0.35258	0.485172
CVD+AF+HF	2979	225	0.199245	0.346667	0.284654	0.41278
CVD+AF+HF	2979	225	0.162703	0.275556	0.218263	0.338868
CVD+AF+HF	2979	224	0.136889	0.227679	0.17447	0.288247
CVD+AF+HF	2979	225	0.115914	0.168889	0.122374	0.224362
CVD+AF+HF	2979	225	0.0975812	0.142222	0.0993572	0.194805
CVD+AF+HF	2979	224	0.0820838	0.0848214	0.0518409	0.12929
CVD+AF+HF	2979	225	0.0337244	0.0222222	0.00725396	0.0510945
CVD+AF+HF	2979	225	0.0671201	0.0755556	0.0446281	0.118217
CVD+AF+HF	2979	225	0.0512912	0.0533333	0.0278584	0.0913088
CVD+AF+HF	2984	225	0.155816	0.324444	0.263731	0.389857
CVD+AF+HF	2984	224	0.131679	0.21875	0.166432	0.278674
CVD+AF+HF	2984	225	0.190552	0.293333	0.234703	0.357503
CVD+AF+HF	2984	225	0.257634	0.431111	0.365471	0.49859
CVD+AF+HF	2984	225	0.0333567	0.0133333	0.00275814	0.038469
CVD+AF+HF	2984	225	0.111805	0.133333	0.0918002	0.184841
CVD+AF+HF	2984	225	0.0511525	0.0622222	0.0344317	0.102195
CVD+AF+HF	2984	225	0.06545	0.0711111	0.0411899	0.112913
CVD+AF+HF	2984	224	0.0798346	0.125	0.0846929	0.175571
CVD+AF+HF	2984	225	0.0950288	0.142222	0.0993572	0.194805
CVD+AF+HF	2985	224	0.124669	0.21875	0.166432	0.278674
CVD+AF+HF	2985	224	0.0753232	0.102679	0.0662105	0.150079
CVD+AF+HF	2985	225	0.18237	0.333333	0.272082	0.399045
CVD+AF+HF	2985	225	0.249365	0.426667	0.361169	0.494123
CVD+AF+HF	2985	225	0.0891101	0.168889	0.122374	0.224362
CVD+AF+HF	2985	225	0.0614329	0.0711111	0.0411899	0.112913
CVD+AF+HF	2985	225	0.0474148	0.0488889	0.0246546	0.0857905
CVD+AF+HF	2985	225	0.0309518	0.0222222	0.00725396	0.0510945
CVD+AF+HF	2985	225	0.149361	0.288889	0.230582	0.352854
CVD+AF+HF	2985	225	0.105376	0.133333	0.0918002	0.184841
CVD+AF+HF	2986	224	0.0933859	0.0982143	0.0625793	0.144918
CVD+AF+HF	2986	225	0.11136	0.16	0.114648	0.214562
CVD+AF+HF	2986	225	0.0772928	0.08	0.0481013	0.123488
CVD+AF+HF	2986	225	0.0602987	0.0577778	0.0311195	0.0967753
CVD+AF+HF	2986	225	0.0396233	0.0133333	0.00275814	0.038469
CVD+AF+HF	2986	224	0.152663	0.205357	0.154445	0.264246
CVD+AF+HF	2986	225	0.130309	0.142222	0.0993572	0.194805
CVD+AF+HF	2986	225	0.17934	0.328889	0.267903	0.394454
CVD+AF+HF	2986	225	0.217148	0.302222	0.242964	0.366779
CVD+AF+HF	2986	225	0.285564	0.426667	0.361169	0.494123
CVD+AF+HF	2987	225	0.12359	0.137778	0.0955708	0.18983
CVD+AF+HF	2987	225	0.0368734	0.0222222	0.00725396	0.0510945
CVD+AF+HF	2987	225	0.0726119	0.0755556	0.0446281	0.118217
CVD+AF+HF	2987	224	0.088618	0.0982143	0.0625793	0.144918
CVD+AF+HF	2987	225	0.0561252	0.0533333	0.0278584	0.0913088
CVD+AF+HF	2987	224	0.145516	0.223214	0.170447	0.283464
CVD+AF+HF	2987	225	0.17283	0.288889	0.230582	0.352854
CVD+AF+HF	2987	225	0.209606	0.342222	0.280457	0.408208
CVD+AF+HF	2987	225	0.277163	0.422222	0.356871	0.48965
CVD+AF+HF	2987	225	0.104819	0.151111	0.106975	0.20471
CVD+AF+HF	2992	225	0.182923	0.311111	0.251251	0.376029
CVD+AF+HF	2992	224	0.0745339	0.111607	0.0735417	0.160335
CVD+AF+HF	2992	225	0.105795	0.186667	0.137969	0.243824
CVD+AF+HF	2992	224	0.124295	0.209821	0.158431	0.269065
CVD+AF+HF	2992	225	0.149507	0.28	0.222362	0.343537
CVD+AF+HF	2992	225	0.24977	0.431111	0.365471	0.49859
CVD+AF+HF	2992	225	0.0896005	0.133333	0.0918002	0.184841
CVD+AF+HF	2992	225	0.0303615	0.0133333	0.00275814	0.038469
CVD+AF+HF	2992	225	0.0603807	0.0755556	0.0446281	0.118217
CVD+AF+HF	2992	225	0.0465928	0.0622222	0.0344317	0.102195
CVD+AF+HF	2993	225	0.0991375	0.146667	0.103159	0.199764
CVD+AF+HF	2993	225	0.141953	0.266667	0.210086	0.329509
CVD+AF+HF	2993	225	0.175307	0.333333	0.272082	0.399045
CVD+AF+HF	2993	225	0.0839034	0.155556	0.110805	0.209642
CVD+AF+HF	2993	224	0.0701603	0.102679	0.0662105	0.150079
CVD+AF+HF	2993	225	0.0566029	0.0755556	0.0446281	0.118217
CVD+AF+HF	2993	224	0.118252	0.241071	0.186592	0.302542
CVD+AF+HF	2993	225	0.0432742	0.0622222	0.0344317	0.102195
CVD+AF+HF	2993	225	0.0281249	0.00888889	0.0010783	0.0317391
CVD+AF+HF	2993	225	0.241526	0.422222	0.356871	0.48965
CVD+AF+HF	2994	225	0.174572	0.284444	0.226469	0.348199
CVD+AF+HF	2994	224	0.145555	0.21875	0.166432	0.278674
CVD+AF+HF	2994	225	0.278762	0.426667	0.361169	0.494123
CVD+AF+HF	2994	225	0.125129	0.164444	0.118505	0.219468
CVD+AF+HF	2994	225	0.0555675	0.0533333	0.0278584	0.0913088
CVD+AF+HF	2994	225	0.105945	0.137778	0.0955708	0.18983
CVD+AF+HF	2994	224	0.0883092	0.107143	0.0698651	0.155217
CVD+AF+HF	2994	225	0.0363477	0.0133333	0.00275814	0.038469
CVD+AF+HF	2994	225	0.210355	0.32	0.259565	0.385254
CVD+AF+HF	2994	225	0.0718182	0.0888889	0.0551427	0.133943
CVD+AF+HF	2995	225	0.11826	0.151111	0.106975	0.20471
CVD+AF+HF	2995	225	0.099421	0.142222	0.0993572	0.194805
CVD+AF+HF	2995	224	0.0833599	0.0982143	0.0625793	0.144918
CVD+AF+HF	2995	225	0.166673	0.257778	0.201938	0.320121
CVD+AF+HF	2995	225	0.270643	0.417778	0.35258	0.485172
CVD+AF+HF	2995	225	0.0517128	0.0533333	0.0278584	0.0913088
CVD+AF+HF	2995	225	0.0337456	0.0177778	0.00486456	0.0448901
CVD+AF+HF	2995	224	0.139424	0.236607	0.182543	0.297785
CVD+AF+HF	2995	225	0.202915	0.36	0.29728	0.426463
CVD+AF+HF	2995	225	0.0676928	0.08	0.0481013	0.123488
CVD+AF+HF	3000	225	0.0510041	0.0577778	0.0311195	0.0967753
CVD+AF+HF	3000	225	0.0332111	0.0133333	0.00275814	0.038469
CVD+AF+HF	3000	225	0.192998	0.284444	0.226469	0.348199
CVD+AF+HF	3000	225	0.0960605	0.133333	0.0918002	0.184841
CVD+AF+HF	3000	225	0.158836	0.293333	0.234703	0.357503
CVD+AF+HF	3000	224	0.1324	0.214286	0.162427	0.273874
CVD+AF+HF	3000	225	0.113291	0.177778	0.130149	0.234116
CVD+AF+HF	3000	224	0.0802012	0.133929	0.0922187	0.185641
CVD+AF+HF	3000	225	0.0654578	0.0666667	0.0377899	0.107573
CVD+AF+HF	3000	225	0.261213	0.44	0.374092	0.50751
CVD+AF+HF	3001	225	0.185643	0.306667	0.247104	0.371407
CVD+AF+HF	3001	225	0.151216	0.275556	0.218263	0.338868
CVD+AF+HF	3001	225	0.106082	0.146667	0.103159	0.199764
CVD+AF+HF	3001	225	0.253007	0.431111	0.365471	0.49859
CVD+AF+HF	3001	225	0.090185	0.16	0.114648	0.214562
CVD+AF+HF	3001	224	0.0757836	0.102679	0.0662105	0.150079
CVD+AF+HF	3001	225	0.061479	0.0711111	0.0411899	0.112913
CVD+AF+HF	3001	225	0.0473868	0.0666667	0.0377899	0.107573
CVD+AF+HF	3001	224	0.126356	0.245536	0.190649	0.30729
CVD+AF+HF	3001	225	0.0307976	0.00888889	0.0010783	0.0317391
CVD+AF+HF	3002	225	0.220451	0.32	0.259565	0.385254
CVD+AF+HF	3002	225	0.289541	0.426667	0.361169	0.494123
CVD+AF+HF	3002	225	0.183708	0.288889	0.230582	0.352854
CVD+AF+HF	3002	225	0.039539	0.0133333	0.00275814	0.038469
CVD+AF+HF	3002	225	0.0605321	0.0577778	0.0311195	0.0967753
CVD+AF+HF	3002	224	0.0946072	0.116071	0.0772393	0.165432
CVD+AF+HF	3002	225	0.11276	0.151111	0.106975	0.20471
CVD+AF+HF	3002	225	0.132921	0.155556	0.110805	0.209642
CVD+AF+HF	3002	224	0.15386	0.205357	0.154445	0.264246
CVD+AF+HF	3002	225	0.0774783	0.08	0.0481013	0.123488
CVD+AF+HF	3003	225	0.0730202	0.0666667	0.0377899	0.107573
CVD+AF+HF	3003	225	0.106278	0.16	0.114648	0.214562
CVD+AF+HF	3003	224	0.0896921	0.102679	0.0662105	0.150079
CVD+AF+HF	3003	225	0.0563361	0.0666667	0.0377899	0.107573
CVD+AF+HF	3003	225	0.175822	0.248889	0.193821	0.310702
CVD+AF+HF	3003	225	0.281492	0.426667	0.361169	0.494123
CVD+AF+HF	3003	225	0.213446	0.346667	0.284654	0.41278
CVD+AF+HF	3003	225	0.125514	0.146667	0.103159	0.199764
CVD+AF+HF	3003	225	0.0367575	0.0133333	0.00275814	0.038469
CVD+AF+HF	3003	224	0.147733	0.236607	0.182543	0.297785
CVD+AF+HF	3008	225	0.243973	0.431111	0.365471	0.49859
CVD+AF+HF	3008	225	0.0610834	0.0933333	0.0587064	0.139129
CVD+AF+HF	3008	224	0.0745082	0.0848214	0.0518409	0.12929
CVD+AF+HF	3008	225	0.0880302	0.146667	0.103159	0.199764
CVD+AF+HF	3008	225	0.103984	0.182222	0.134054	0.238975
CVD+AF+HF	3008	224	0.123055	0.191964	0.142547	0.249732
CVD+AF+HF	3008	225	0.18203	0.315556	0.255405	0.380645
CVD+AF+HF	3008	225	0.0321518	0.0177778	0.00486456	0.0448901
CVD+AF+HF	3008	225	0.146943	0.293333	0.234703	0.357503
CVD+AF+HF	3008	225	0.0471746	0.0577778	0.0311195	0.0967753
CVD+AF+HF	3009	225	0.172955	0.315556	0.255405	0.380645
CVD+AF+HF	3009	225	0.0981904	0.173333	0.126255	0.229245
CVD+AF+HF	3009	225	0.0297181	0.0177778	0.00486456	0.0448901
CVD+AF+HF	3009	225	0.0439376	0.0577778	0.0311195	0.0967753
CVD+AF+HF	3009	225	0.0573106	0.0888889	0.0551427	0.133943
CVD+AF+HF	3009	224	0.116703	0.223214	0.170447	0.283464
CVD+AF+HF	3009	224	0.0698317	0.0803571	0.0483192	0.124026
CVD+AF+HF	3009	225	0.0826627	0.137778	0.0955708	0.18983
CVD+AF+HF	3009	225	0.139377	0.28	0.222362	0.343537
CVD+AF+HF	3009	225	0.236544	0.44	0.374092	0.50751
CVD+AF+HF	3010	225	0.0388429	0.0177778	0.00486456	0.0448901
CVD+AF+HF	3010	225	0.0569258	0.0533333	0.0278584	0.0913088
CVD+AF+HF	3010	225	0.0735291	0.0977778	0.0622964	0.144291
CVD+AF+HF	3010	225	0.10541	0.142222	0.0993572	0.194805
CVD+AF+HF	3010	225	0.123913	0.182222	0.134054	0.238975
CVD+AF+HF	3010	224	0.146116	0.174107	0.126833	0.230233
CVD+AF+HF	3010	225	0.17252	0.302222	0.242964	0.366779
CVD+AF+HF	3010	225	0.210947	0.288889	0.230582	0.352854
CVD+AF+HF	3010	225	0.275413	0.466667	0.40008	0.534144
CVD+AF+HF	3010	224	0.0894631	0.0892857	0.0553928	0.134525
CVD+AF+HF	3011	225	0.0691009	0.0755556	0.0446281	0.118217
CVD+AF+HF	3011	224	0.0844798	0.0848214	0.0518409	0.12929
CVD+AF+HF	3011	225	0.0989345	0.133333	0.0918002	0.184841
CVD+AF+HF	3011	225	0.118137	0.177778	0.130149	0.234116
CVD+AF+HF	3011	224	0.139043	0.205357	0.154445	0.264246
CVD+AF+HF	3011	225	0.165041	0.306667	0.247104	0.371407
CVD+AF+HF	3011	225	0.26771	0.444444	0.37841	0.511962
CVD+AF+HF	3011	225	0.202479	0.302222	0.242964	0.366779
CVD+AF+HF	3011	225	0.0531761	0.0666667	0.0377899	0.107573
CVD+AF+HF	3011	225	0.0360174	0.0177778	0.00486456	0.0448901
CVD+AF+HF	3016	225	0.0354017	0.0177778	0.00486456	0.0448901
CVD+AF+HF	3016	225	0.0520523	0.0577778	0.0311195	0.0967753
CVD+AF+HF	3016	225	0.066595	0.0888889	0.0551427	0.133943
CVD+AF+HF	3016	224	0.0811183	0.09375	0.0589728	0.139734
CVD+AF+HF	3016	225	0.0954716	0.155556	0.110805	0.209642
CVD+AF+HF	3016	225	0.11206	0.177778	0.130149	0.234116
CVD+AF+HF	3016	225	0.192486	0.315556	0.255405	0.380645
CVD+AF+HF	3016	225	0.256335	0.435556	0.369779	0.503053
CVD+AF+HF	3016	225	0.156867	0.288889	0.230582	0.352854
CVD+AF+HF	3016	224	0.131769	0.183036	0.134668	0.240004
CVD+AF+HF	3017	225	0.0625878	0.0933333	0.0587064	0.139129
CVD+AF+HF	3017	225	0.183337	0.293333	0.234703	0.357503
CVD+AF+HF	3017	225	0.149296	0.302222	0.242964	0.366779
CVD+AF+HF	3017	224	0.125345	0.205357	0.154445	0.264246
CVD+AF+HF	3017	225	0.106182	0.164444	0.118505	0.219468
CVD+AF+HF	3017	225	0.0327752	0.0133333	0.00275814	0.038469
CVD+AF+HF	3017	224	0.0762359	0.09375	0.0589728	0.139734
CVD+AF+HF	3017	225	0.0485013	0.0577778	0.0311195	0.0967753
CVD+AF+HF	3017	225	0.0896145	0.142222	0.0993572	0.194805
CVD+AF+HF	3017	225	0.248922	0.448889	0.382734	0.516408
CVD+AF+HF	3018	225	0.0624431	0.0711111	0.0411899	0.112913
CVD+AF+HF	3018	225	0.079687	0.0888889	0.0551427	0.133943
CVD+AF+HF	3018	225	0.0425457	0.0133333	0.00275814	0.038469
CVD+AF+HF	3018	224	0.0968918	0.09375	0.0589728	0.139734
CVD+AF+HF	3018	225	0.113469	0.142222	0.0993572	0.194805
CVD+AF+HF	3018	225	0.132243	0.177778	0.130149	0.234116
CVD+AF+HF	3018	225	0.182887	0.284444	0.226469	0.348199
CVD+AF+HF	3018	225	0.221556	0.311111	0.251251	0.376029
CVD+AF+HF	3018	224	0.155004	0.183036	0.134668	0.240004
CVD+AF+HF	3018	225	0.28669	0.448889	0.382734	0.516408
CVD+AF+HF	3019	225	0.279197	0.448889	0.382734	0.516408
CVD+AF+HF	3019	225	0.213346	0.297778	0.23883	0.362144
CVD+AF+HF	3019	225	0.175069	0.293333	0.234703	0.357503
CVD+AF+HF	3019	225	0.0749736	0.0844444	0.0516069	0.12873
CVD+AF+HF	3019	224	0.148163	0.232143	0.178502	0.29302
CVD+AF+HF	3019	225	0.126194	0.151111	0.106975	0.20471
CVD+AF+HF	3019	225	0.106637	0.142222	0.0993572	0.194805
CVD+AF+HF	3019	224	0.0917605	0.0848214	0.0518409	0.12929
CVD+AF+HF	3019	225	0.0395223	0.0177778	0.00486456	0.0448901
CVD+AF+HF	3019	225	0.0583952	0.0622222	0.0344317	0.102195
CVD+AF+HF	3024	225	0.0472644	0.0444444	0.0215156	0.0802141
CVD+AF+HF	3024	225	0.184385	0.297778	0.23883	0.362144
CVD+AF+HF	3024	225	0.149073	0.275556	0.218263	0.338868
CVD+AF+HF	3024	224	0.1248	0.205357	0.154445	0.264246
CVD+AF+HF	3024	225	0.105421	0.191111	0.141896	0.248662
CVD+AF+HF	3024	225	0.0893743	0.133333	0.0918002	0.184841
CVD+AF+HF	3024	224	0.0751074	0.0892857	0.0553928	0.134525
CVD+AF+HF	3024	225	0.0615545	0.12	0.0805898	0.169774
CVD+AF+HF	3024	225	0.0319306	0.0133333	0.00275814	0.038469
CVD+AF+HF	3024	225	0.247063	0.444444	0.37841	0.511962
CVD+AF+HF	3025	225	0.0295014	0.0133333	0.00275814	0.038469
CVD+AF+HF	3025	224	0.0706503	0.107143	0.0698651	0.155217
CVD+AF+HF	3025	225	0.0838789	0.128889	0.088046	0.179835
CVD+AF+HF	3025	225	0.175328	0.306667	0.247104	0.371407
CVD+AF+HF	3025	224	0.118508	0.227679	0.17447	0.288247
CVD+AF+HF	3025	225	0.141795	0.288889	0.230582	0.352854
CVD+AF+HF	3025	225	0.0441977	0.0577778	0.0311195	0.0967753
CVD+AF+HF	3025	225	0.239633	0.435556	0.369779	0.503053
CVD+AF+HF	3025	225	0.0991996	0.164444	0.118505	0.219468
CVD+AF+HF	3025	225	0.0575225	0.0844444	0.0516069	0.12873
CVD+AF+HF	3026	224	0.0909196	0.102679	0.0662105	0.150079
CVD+AF+HF	3026	225	0.0741682	0.0933333	0.0587064	0.139129
CVD+AF+HF	3026	225	0.106893	0.151111	0.106975	0.20471
CVD+AF+HF	3026	225	0.12623	0.151111	0.106975	0.20471
CVD+AF+HF	3026	224	0.148397	0.21875	0.166432	0.278674
CVD+AF+HF	3026	225	0.175887	0.293333	0.234703	0.357503
CVD+AF+HF	3026	225	0.21406	0.297778	0.23883	0.362144
CVD+AF+HF	3026	225	0.038711	0.0133333	0.00275814	0.038469
CVD+AF+HF	3026	225	0.278832	0.444444	0.37841	0.511962
CVD+AF+HF	3026	225	0.0572131	0.0488889	0.0246546	0.0857905
CVD+AF+HF	3027	225	0.205358	0.328889	0.267903	0.394454
CVD+AF+HF	3027	225	0.119681	0.182222	0.134054	0.238975
CVD+AF+HF	3027	224	0.141264	0.214286	0.162427	0.273874
CVD+AF+HF	3027	225	0.100778	0.146667	0.103159	0.199764
CVD+AF+HF	3027	224	0.0855189	0.0758929	0.0448302	0.118732
CVD+AF+HF	3027	225	0.0699172	0.08	0.0481013	0.123488
CVD+AF+HF	3027	225	0.0535387	0.0622222	0.0344317	0.102195
CVD+AF+HF	3027	225	0.035893	0.0177778	0.00486456	0.0448901
CVD+AF+HF	3027	225	0.168912	0.266667	0.210086	0.329509
CVD+AF+HF	3027	225	0.27123	0.44	0.374092	0.50751
CVD+AF+HF	3032	225	0.113176	0.16	0.114648	0.214562
CVD+AF+HF	3032	224	0.0813913	0.107143	0.0698651	0.155217
CVD+AF+HF	3032	224	0.133083	0.21875	0.166432	0.278674
CVD+AF+HF	3032	225	0.159043	0.284444	0.226469	0.348199
CVD+AF+HF	3032	225	0.194248	0.293333	0.234703	0.357503
CVD+AF+HF	3032	225	0.259377	0.444444	0.37841	0.511962
CVD+AF+HF	3032	225	0.0520167	0.0444444	0.0215156	0.0802141
CVD+AF+HF	3032	225	0.0350966	0.0133333	0.00275814	0.038469
CVD+AF+HF	3032	225	0.0963761	0.142222	0.0993572	0.194805
CVD+AF+HF	3032	225	0.0668259	0.106667	0.069549	0.154546
CVD+AF+HF	3033	225	0.0324512	0.00888889	0.0010783	0.0317391
CVD+AF+HF	3033	225	0.185424	0.302222	0.242964	0.366779
CVD+AF+HF	3033	225	0.151382	0.297778	0.23883	0.362144
CVD+AF+HF	3033	224	0.127049	0.214286	0.162427	0.273874
CVD+AF+HF	3033	225	0.106458	0.164444	0.118505	0.219468
CVD+AF+HF	3033	225	0.0906567	0.146667	0.103159	0.199764
CVD+AF+HF	3033	224	0.0767691	0.0892857	0.0553928	0.134525
CVD+AF+HF	3033	225	0.0626182	0.102222	0.0659111	0.14943
CVD+AF+HF	3033	225	0.0486668	0.0533333	0.0278584	0.0913088
CVD+AF+HF	3033	225	0.25197	0.435556	0.369779	0.503053
CVD+AF+HF	3034	225	0.290104	0.453333	0.387063	0.52085
CVD+AF+HF	3034	225	0.224037	0.28	0.222362	0.343537
CVD+AF+HF	3034	225	0.186192	0.288889	0.230582	0.352854
CVD+AF+HF	3034	224	0.15663	0.209821	0.158431	0.269065
CVD+AF+HF	3034	225	0.134133	0.151111	0.106975	0.20471
CVD+AF+HF	3034	225	0.0802816	0.08	0.0481013	0.123488
CVD+AF+HF	3034	224	0.0977565	0.107143	0.0698651	0.155217
CVD+AF+HF	3034	225	0.0422772	0.0177778	0.00486456	0.0448901
CVD+AF+HF	3034	225	0.0625956	0.0577778	0.0311195	0.0967753
CVD+AF+HF	3034	225	0.11463	0.168889	0.122374	0.224362
CVD+AF+HF	3035	225	0.178549	0.284444	0.226469	0.348199
CVD+AF+HF	3035	225	0.282711	0.453333	0.387063	0.52085
CVD+AF+HF	3035	225	0.215648	0.293333	0.234703	0.357503
CVD+AF+HF	3035	224	0.150189	0.227679	0.17447	0.288247
CVD+AF+HF	3035	225	0.127262	0.16	0.114648	0.214562
CVD+AF+HF	3035	224	0.0924563	0.107143	0.0698651	0.155217
CVD+AF+HF	3035	225	0.0756717	0.08	0.0481013	0.123488
CVD+AF+HF	3035	225	0.058535	0.0666667	0.0377899	0.107573
CVD+AF+HF	3035	225	0.0392566	0.00888889	0.0010783	0.0317391
CVD+AF+HF	3035	225	0.108174	0.133333	0.0918002	0.184841
CVD+AF+HF	3040	225	0.182153	0.306667	0.247104	0.371407
CVD+AF+HF	3040	225	0.0608409	0.102222	0.0659111	0.14943
CVD+AF+HF	3040	224	0.0744154	0.0848214	0.0518409	0.12929
CVD+AF+HF	3040	225	0.0879599	0.137778	0.0955708	0.18983
CVD+AF+HF	3040	225	0.103803	0.186667	0.137969	0.243824
CVD+AF+HF	3040	225	0.24503	0.435556	0.369779	0.503053
CVD+AF+HF	3040	224	0.122936	0.1875	0.138602	0.244873
CVD+AF+HF	3040	225	0.147019	0.302222	0.242964	0.366779
CVD+AF+HF	3040	225	0.031981	0.0177778	0.00486456	0.0448901
CVD+AF+HF	3040	225	0.0470665	0.0533333	0.0278584	0.0913088
CVD+AF+HF	3041	225	0.0295643	0.0177778	0.00486456	0.0448901
CVD+AF+HF	3041	224	0.0697092	0.0803571	0.0483192	0.124026
CVD+AF+HF	3041	225	0.0825772	0.128889	0.088046	0.179835
CVD+AF+HF	3041	225	0.0979737	0.182222	0.134054	0.238975
CVD+AF+HF	3041	224	0.116582	0.209821	0.158431	0.269065
CVD+AF+HF	3041	225	0.139408	0.297778	0.23883	0.362144
CVD+AF+HF	3041	225	0.173083	0.315556	0.255405	0.380645
CVD+AF+HF	3041	225	0.237771	0.435556	0.369779	0.503053
CVD+AF+HF	3041	225	0.0437973	0.0622222	0.0344317	0.102195
CVD+AF+HF	3041	225	0.0571126	0.0844444	0.0516069	0.12873
CVD+AF+HF	3042	225	0.172449	0.311111	0.251251	0.376029
CVD+AF+HF	3042	225	0.210905	0.293333	0.234703	0.357503
CVD+AF+HF	3042	224	0.145897	0.174107	0.126833	0.230233
CVD+AF+HF	3042	225	0.123679	0.182222	0.134054	0.238975
CVD+AF+HF	3042	225	0.105244	0.128889	0.088046	0.179835
CVD+AF+HF	3042	224	0.0891777	0.09375	0.0589728	0.139734
CVD+AF+HF	3042	225	0.0567525	0.0444444	0.0215156	0.0802141
CVD+AF+HF	3042	225	0.0386337	0.0222222	0.00725396	0.0510945
CVD+AF+HF	3042	225	0.276059	0.466667	0.40008	0.534144
CVD+AF+HF	3042	225	0.0732928	0.0977778	0.0622964	0.144291
CVD+AF+HF	3043	225	0.202424	0.302222	0.242964	0.366779
CVD+AF+HF	3043	224	0.138854	0.21875	0.166432	0.278674
CVD+AF+HF	3043	225	0.117836	0.16	0.114648	0.214562
CVD+AF+HF	3043	225	0.0987256	0.137778	0.0955708	0.18983
CVD+AF+HF	3043	224	0.0842624	0.0892857	0.0553928	0.134525
CVD+AF+HF	3043	225	0.0688215	0.08	0.0481013	0.123488
CVD+AF+HF	3043	225	0.0529864	0.0622222	0.0344317	0.102195
CVD+AF+HF	3043	225	0.0358268	0.0177778	0.00486456	0.0448901
CVD+AF+HF	3043	225	0.164891	0.306667	0.247104	0.371407
CVD+AF+HF	3043	225	0.268546	0.44	0.374092	0.50751
CVD+AF+HF	3048	225	0.0519606	0.0577778	0.0311195	0.0967753
CVD+AF+HF	3048	225	0.111925	0.155556	0.110805	0.209642
CVD+AF+HF	3048	225	0.257547	0.44	0.374092	0.50751
CVD+AF+HF	3048	225	0.192561	0.306667	0.247104	0.371407
CVD+AF+HF	3048	225	0.157041	0.293333	0.234703	0.357503
CVD+AF+HF	3048	224	0.131703	0.200893	0.150469	0.259418
CVD+AF+HF	3048	225	0.0953964	0.16	0.114648	0.214562
CVD+AF+HF	3048	224	0.0809459	0.0982143	0.0625793	0.144918
CVD+AF+HF	3048	225	0.0663832	0.0844444	0.0516069	0.12873
CVD+AF+HF	3048	225	0.035197	0.0177778	0.00486456	0.0448901
CVD+AF+HF	3049	224	0.0761587	0.0848214	0.0518409	0.12929
CVD+AF+HF	3049	225	0.0325984	0.0133333	0.00275814	0.038469
CVD+AF+HF	3049	225	0.089491	0.146667	0.103159	0.199764
CVD+AF+HF	3049	225	0.105977	0.168889	0.122374	0.224362
CVD+AF+HF	3049	224	0.12538	0.200893	0.150469	0.259418
CVD+AF+HF	3049	225	0.149231	0.306667	0.247104	0.371407
CVD+AF+HF	3049	225	0.183546	0.293333	0.234703	0.357503
CVD+AF+HF	3049	225	0.250273	0.448889	0.382734	0.516408
CVD+AF+HF	3049	225	0.0483698	0.0577778	0.0311195	0.0967753
CVD+AF+HF	3049	225	0.0623621	0.0933333	0.0587064	0.139129
CVD+AF+HF	3050	224	0.154807	0.169643	0.122934	0.22533
CVD+AF+HF	3050	225	0.182823	0.297778	0.23883	0.362144
CVD+AF+HF	3050	225	0.132066	0.182222	0.134054	0.238975
CVD+AF+HF	3050	224	0.0965524	0.09375	0.0589728	0.139734
CVD+AF+HF	3050	225	0.221425	0.311111	0.251251	0.376029
CVD+AF+HF	3050	225	0.0794683	0.0933333	0.0587064	0.139129
CVD+AF+HF	3050	225	0.113264	0.137778	0.0955708	0.18983
CVD+AF+HF	3050	225	0.287524	0.448889	0.382734	0.516408
CVD+AF+HF	3050	225	0.0423013	0.0133333	0.00275814	0.038469
CVD+AF+HF	3050	225	0.0622608	0.0666667	0.0377899	0.107573
CVD+AF+HF	3051	225	0.213302	0.302222	0.242964	0.366779
CVD+AF+HF	3051	225	0.280116	0.453333	0.387063	0.52085
CVD+AF+HF	3051	225	0.0393018	0.0177778	0.00486456	0.0448901
CVD+AF+HF	3051	225	0.0581889	0.0577778	0.0311195	0.0967753
CVD+AF+HF	3051	225	0.07472	0.0888889	0.0551427	0.133943
CVD+AF+HF	3051	224	0.0914817	0.0848214	0.0518409	0.12929
CVD+AF+HF	3051	225	0.106395	0.146667	0.103159	0.199764
CVD+AF+HF	3051	225	0.125894	0.146667	0.103159	0.199764
CVD+AF+HF	3051	224	0.148049	0.232143	0.178502	0.29302
CVD+AF+HF	3051	225	0.17494	0.284444	0.226469	0.348199
CVD+AF+HF	3056	225	0.031777	0.0133333	0.00275814	0.038469
CVD+AF+HF	3056	225	0.0471377	0.0444444	0.0215156	0.0802141
CVD+AF+HF	3056	225	0.0613295	0.115556	0.0768894	0.164718
CVD+AF+HF	3056	225	0.184535	0.28	0.222362	0.343537
CVD+AF+HF	3056	225	0.105263	0.182222	0.134054	0.238975
CVD+AF+HF	3056	224	0.124601	0.205357	0.154445	0.264246
CVD+AF+HF	3056	225	0.149125	0.288889	0.230582	0.352854
CVD+AF+HF	3056	225	0.248241	0.453333	0.387063	0.52085
CVD+AF+HF	3056	224	0.0749265	0.09375	0.0589728	0.139734
CVD+AF+HF	3056	225	0.0893411	0.137778	0.0955708	0.18983
CVD+AF+HF	3057	225	0.0440469	0.0622222	0.0344317	0.102195
CVD+AF+HF	3057	225	0.0293495	0.00888889	0.0010783	0.0317391
CVD+AF+HF	3057	225	0.0573117	0.0844444	0.0516069	0.12873
CVD+AF+HF	3057	224	0.0705261	0.09375	0.0589728	0.139734
CVD+AF+HF	3057	225	0.0837654	0.137778	0.0955708	0.18983
CVD+AF+HF	3057	225	0.0989666	0.168889	0.122374	0.224362
CVD+AF+HF	3057	224	0.118378	0.241071	0.186592	0.302542
CVD+AF+HF	3057	225	0.141754	0.262222	0.206008	0.324819
CVD+AF+HF	3057	225	0.175502	0.32	0.259565	0.385254
CVD+AF+HF	3057	225	0.240993	0.435556	0.369779	0.503053
CVD+AF+HF	3058	225	0.0385147	0.0133333	0.00275814	0.038469
CVD+AF+HF	3058	225	0.0570384	0.0488889	0.0246546	0.0857905
CVD+AF+HF	3058	225	0.0738805	0.0977778	0.0622964	0.144291
CVD+AF+HF	3058	224	0.0906472	0.102679	0.0662105	0.150079
CVD+AF+HF	3058	225	0.106721	0.151111	0.106975	0.20471
CVD+AF+HF	3058	225	0.125957	0.146667	0.103159	0.199764
CVD+AF+HF	3058	224	0.148106	0.200893	0.150469	0.259418
CVD+AF+HF	3058	225	0.175854	0.315556	0.255405	0.380645
CVD+AF+HF	3058	225	0.213983	0.284444	0.226469	0.348199
CVD+AF+HF	3058	225	0.2796	0.453333	0.387063	0.52085
CVD+AF+HF	3059	225	0.10053	0.151111	0.106975	0.20471
CVD+AF+HF	3059	225	0.0357109	0.0133333	0.00275814	0.038469
CVD+AF+HF	3059	225	0.0533367	0.0666667	0.0377899	0.107573
CVD+AF+HF	3059	225	0.0696279	0.0844444	0.0516069	0.12873
CVD+AF+HF	3059	224	0.0852783	0.0714286	0.0413763	0.113405
CVD+AF+HF	3059	225	0.272107	0.44	0.374092	0.50751
CVD+AF+HF	3059	224	0.140972	0.209821	0.158431	0.269065
CVD+AF+HF	3059	225	0.168821	0.271111	0.21417	0.334192
CVD+AF+HF	3059	225	0.20531	0.324444	0.263731	0.389857
CVD+AF+HF	3059	225	0.119432	0.182222	0.134054	0.238975
CVD+AF+HF	3064	225	0.194366	0.284444	0.226469	0.348199
CVD+AF+HF	3064	225	0.0349169	0.0133333	0.00275814	0.038469
CVD+AF+HF	3064	225	0.0519024	0.0444444	0.0215156	0.0802141
CVD+AF+HF	3064	225	0.0665792	0.0977778	0.0622964	0.144291
CVD+AF+HF	3064	224	0.0812268	0.111607	0.0735417	0.160335
CVD+AF+HF	3064	225	0.0963035	0.151111	0.106975	0.20471
CVD+AF+HF	3064	225	0.113073	0.151111	0.106975	0.20471
CVD+AF+HF	3064	224	0.132937	0.232143	0.178502	0.29302
CVD+AF+HF	3064	225	0.159233	0.28	0.222362	0.343537
CVD+AF+HF	3064	225	0.260633	0.448889	0.382734	0.516408
CVD+AF+HF	3065	225	0.253427	0.435556	0.369779	0.503053
CVD+AF+HF	3065	225	0.185694	0.311111	0.251251	0.376029
CVD+AF+HF	3065	225	0.151326	0.288889	0.230582	0.352854
CVD+AF+HF	3065	224	0.126989	0.21875	0.166432	0.278674
CVD+AF+HF	3065	225	0.106229	0.164444	0.118505	0.219468
CVD+AF+HF	3065	225	0.0905518	0.151111	0.106975	0.20471
CVD+AF+HF	3065	224	0.0766709	0.0803571	0.0483192	0.124026
CVD+AF+HF	3065	225	0.0623686	0.102222	0.0659111	0.14943
CVD+AF+HF	3065	225	0.0485203	0.0533333	0.0278584	0.0913088
CVD+AF+HF	3065	225	0.0322942	0.00888889	0.0010783	0.0317391
CVD+AF+HF	3066	225	0.22401	0.275556	0.218263	0.338868
CVD+AF+HF	3066	225	0.186168	0.297778	0.23883	0.362144
CVD+AF+HF	3066	225	0.29092	0.462222	0.395735	0.529718
CVD+AF+HF	3066	225	0.0420356	0.0177778	0.00486456	0.0448901
CVD+AF+HF	3066	225	0.0624376	0.0577778	0.0311195	0.0967753
CVD+AF+HF	3066	225	0.11441	0.16	0.114648	0.214562
CVD+AF+HF	3066	224	0.0974568	0.107143	0.0698651	0.155217
CVD+AF+HF	3066	225	0.133939	0.155556	0.110805	0.209642
CVD+AF+HF	3066	224	0.156372	0.200893	0.150469	0.259418
CVD+AF+HF	3066	225	0.0799533	0.08	0.0481013	0.123488
CVD+AF+HF	3067	225	0.107916	0.133333	0.0918002	0.184841
CVD+AF+HF	3067	225	0.0583537	0.0622222	0.0344317	0.102195
CVD+AF+HF	3067	225	0.0390401	0.00888889	0.0010783	0.0317391
CVD+AF+HF	3067	225	0.0753824	0.0933333	0.0587064	0.139129
CVD+AF+HF	3067	225	0.127023	0.164444	0.118505	0.219468
CVD+AF+HF	3067	224	0.0921682	0.0982143	0.0625793	0.144918
CVD+AF+HF	3067	225	0.178531	0.275556	0.218263	0.338868
CVD+AF+HF	3067	225	0.215615	0.302222	0.242964	0.366779
CVD+AF+HF	3067	225	0.28368	0.448889	0.382734	0.516408
CVD+AF+HF	3067	224	0.14986	0.227679	0.17447	0.288247
CVD+AF+HF	3072	225	0.102269	0.16	0.114648	0.214562
CVD+AF+HF	3072	224	0.119489	0.214286	0.162427	0.273874
CVD+AF+HF	3072	225	0.140571	0.284444	0.226469	0.348199
CVD+AF+HF	3072	225	0.171509	0.36	0.29728	0.426463
CVD+AF+HF	3072	225	0.233331	0.386667	0.322687	0.453675
CVD+AF+HF	3072	225	0.061105	0.0888889	0.0551427	0.133943
CVD+AF+HF	3072	225	0.0478715	0.0622222	0.0344317	0.102195
CVD+AF+HF	3072	224	0.0737558	0.0982143	0.0625793	0.144918
CVD+AF+HF	3072	225	0.0867223	0.146667	0.103159	0.199764
CVD+AF+HF	3072	225	0.0330561	0.0133333	0.00275814	0.038469
CVD+AF+HF	3073	225	0.224392	0.395556	0.3312	0.462701
CVD+AF+HF	3073	225	0.0303086	0.0222222	0.00725396	0.0510945
CVD+AF+HF	3073	225	0.0447741	0.0844444	0.0516069	0.12873
CVD+AF+HF	3073	225	0.0570308	0.0533333	0.0278584	0.0913088
CVD+AF+HF	3073	225	0.0818711	0.106667	0.069549	0.154546
CVD+AF+HF	3073	224	0.0691651	0.102679	0.0662105	0.150079
CVD+AF+HF	3073	224	0.11306	0.205357	0.154445	0.264246
CVD+AF+HF	3073	225	0.134105	0.293333	0.234703	0.357503
CVD+AF+HF	3073	225	0.164056	0.346667	0.284654	0.41278
CVD+AF+HF	3073	225	0.0963049	0.204444	0.153739	0.263116
CVD+AF+HF	3074	225	0.0424719	0.0311111	0.012598	0.0630475
CVD+AF+HF	3074	224	0.151166	0.21875	0.166432	0.278674
CVD+AF+HF	3074	225	0.0617934	0.0533333	0.0278584	0.0913088
CVD+AF+HF	3074	225	0.0780384	0.08	0.0481013	0.123488
CVD+AF+HF	3074	224	0.0939929	0.102679	0.0662105	0.150079
CVD+AF+HF	3074	225	0.109973	0.137778	0.0955708	0.18983
CVD+AF+HF	3074	225	0.129043	0.155556	0.110805	0.209642
CVD+AF+HF	3074	225	0.175572	0.32	0.259565	0.385254
CVD+AF+HF	3074	225	0.211923	0.306667	0.247104	0.371407
CVD+AF+HF	3074	225	0.276199	0.408889	0.344012	0.4762
CVD+AF+HF	3075	225	0.0732536	0.0711111	0.0411899	0.112913
CVD+AF+HF	3075	225	0.0579474	0.0666667	0.0377899	0.107573
CVD+AF+HF	3075	225	0.267468	0.426667	0.361169	0.494123
CVD+AF+HF	3075	225	0.204058	0.342222	0.280457	0.408208
CVD+AF+HF	3075	225	0.0390326	0.0266667	0.00984773	0.0571355
CVD+AF+HF	3075	224	0.143847	0.25	0.194715	0.312031
CVD+AF+HF	3075	225	0.121917	0.164444	0.118505	0.219468
CVD+AF+HF	3075	224	0.104061	0.09375	0.0589728	0.139734
CVD+AF+HF	3075	225	0.0884924	0.115556	0.0768894	0.164718
CVD+AF+HF	3075	225	0.169145	0.257778	0.201938	0.320121
CVD+AF+HF	3080	225	0.24788	0.395556	0.3312	0.462701
CVD+AF+HF	3080	225	0.153018	0.302222	0.242964	0.366779
CVD+AF+HF	3080	224	0.130472	0.196429	0.146503	0.25458
CVD+AF+HF	3080	225	0.112421	0.168889	0.122374	0.224362
CVD+AF+HF	3080	225	0.096234	0.164444	0.118505	0.219468
CVD+AF+HF	3080	224	0.0821172	0.0803571	0.0483192	0.124026
CVD+AF+HF	3080	225	0.0677716	0.0888889	0.0551427	0.133943
CVD+AF+HF	3080	225	0.0541347	0.0622222	0.0344317	0.102195
CVD+AF+HF	3080	225	0.0372261	0.0177778	0.00486456	0.0448901
CVD+AF+HF	3080	225	0.185865	0.337778	0.276267	0.403629
CVD+AF+HF	3081	225	0.239186	0.4	0.335465	0.467206
CVD+AF+HF	3081	225	0.177633	0.351111	0.288857	0.417347
CVD+AF+HF	3081	225	0.0342424	0.0133333	0.00275814	0.038469
CVD+AF+HF	3081	225	0.0504945	0.08	0.0481013	0.123488
CVD+AF+HF	3081	225	0.0635759	0.0711111	0.0411899	0.112913
CVD+AF+HF	3081	224	0.0768954	0.0982143	0.0625793	0.144918
CVD+AF+HF	3081	225	0.0910044	0.111111	0.0732088	0.159642
CVD+AF+HF	3081	224	0.124405	0.1875	0.138602	0.244873
CVD+AF+HF	3081	225	0.146529	0.284444	0.226469	0.348199
CVD+AF+HF	3081	225	0.105963	0.217778	0.16567	0.277483
CVD+AF+HF	3082	225	0.085659	0.0888889	0.0551427	0.133943
CVD+AF+HF	3082	224	0.103645	0.09375	0.0589728	0.139734
CVD+AF+HF	3082	225	0.289375	0.404444	0.339736	0.471706
CVD+AF+HF	3082	225	0.225602	0.333333	0.272082	0.399045
CVD+AF+HF	3082	225	0.188244	0.284444	0.226469	0.348199
CVD+AF+HF	3082	225	0.0474319	0.0222222	0.00725396	0.0510945
CVD+AF+HF	3082	225	0.139421	0.168889	0.122374	0.224362
CVD+AF+HF	3082	225	0.120205	0.128889	0.088046	0.179835
CVD+AF+HF	3082	225	0.0686861	0.0711111	0.0411899	0.112913
CVD+AF+HF	3082	224	0.162502	0.21875	0.166432	0.278674
CVD+AF+HF	3083	225	0.182005	0.266667	0.210086	0.329509
CVD+AF+HF	3083	225	0.0437498	0.0266667	0.00984773	0.0571355
CVD+AF+HF	3083	225	0.0642493	0.0666667	0.0377899	0.107573
CVD+AF+HF	3083	225	0.0808066	0.0755556	0.0446281	0.118217
CVD+AF+HF	3083	224	0.0975799	0.116071	0.0772393	0.165432
CVD+AF+HF	3083	225	0.113459	0.0933333	0.0587064	0.139129
CVD+AF+HF	3083	225	0.132604	0.16	0.114648	0.214562
CVD+AF+HF	3083	224	0.155122	0.245536	0.190649	0.30729
CVD+AF+HF	3083	225	0.280885	0.413333	0.348293	0.480689
CVD+AF+HF	3083	225	0.217349	0.351111	0.288857	0.417347
CVD+AF+HF	3088	225	0.0613127	0.08	0.0481013	0.123488
CVD+AF+HF	3088	224	0.0741928	0.107143	0.0698651	0.155217
CVD+AF+HF	3088	225	0.0875313	0.151111	0.106975	0.20471
CVD+AF+HF	3088	225	0.1032	0.186667	0.137969	0.243824
CVD+AF+HF	3088	224	0.121687	0.196429	0.146503	0.25458
CVD+AF+HF	3088	225	0.0324887	0.0133333	0.00275814	0.038469
CVD+AF+HF	3088	225	0.143402	0.32	0.259565	0.385254
CVD+AF+HF	3088	225	0.175156	0.293333	0.234703	0.357503
CVD+AF+HF	3088	225	0.23664	0.408889	0.344012	0.4762
CVD+AF+HF	3088	225	0.0478922	0.0577778	0.0311195	0.0967753
CVD+AF+HF	3089	225	0.029827	0.0133333	0.00275814	0.038469
CVD+AF+HF	3089	225	0.228025	0.391111	0.326941	0.458191
CVD+AF+HF	3089	225	0.0450143	0.08	0.0481013	0.123488
CVD+AF+HF	3089	225	0.0571012	0.0577778	0.0311195	0.0967753
CVD+AF+HF	3089	224	0.0696781	0.09375	0.0589728	0.139734
CVD+AF+HF	3089	225	0.167738	0.355556	0.293065	0.421908
CVD+AF+HF	3089	225	0.0973719	0.208889	0.157707	0.267914
CVD+AF+HF	3089	224	0.115138	0.232143	0.178502	0.29302
CVD+AF+HF	3089	225	0.13711	0.248889	0.193821	0.310702
CVD+AF+HF	3089	225	0.0823808	0.133333	0.0918002	0.184841
CVD+AF+HF	3090	225	0.110811	0.133333	0.0918002	0.184841
CVD+AF+HF	3090	225	0.0783003	0.0933333	0.0587064	0.139129
CVD+AF+HF	3090	224	0.0951228	0.120536	0.0809566	0.170511
CVD+AF+HF	3090	225	0.131011	0.168889	0.122374	0.224362
CVD+AF+HF	3090	225	0.0616566	0.0444444	0.0215156	0.0802141
CVD+AF+HF	3090	225	0.17894	0.275556	0.218263	0.338868
CVD+AF+HF	3090	225	0.0418691	0.0266667	0.00984773	0.0571355
CVD+AF+HF	3090	225	0.216809	0.328889	0.267903	0.394454
CVD+AF+HF	3090	225	0.279228	0.417778	0.35258	0.485172
CVD+AF+HF	3090	224	0.152856	0.205357	0.154445	0.264246
CVD+AF+HF	3091	225	0.0735233	0.0755556	0.0446281	0.118217
CVD+AF+HF	3091	225	0.0384402	0.0222222	0.00725396	0.0510945
CVD+AF+HF	3091	225	0.0580593	0.0666667	0.0377899	0.107573
CVD+AF+HF	3091	225	0.271248	0.417778	0.35258	0.485172
CVD+AF+HF	3091	225	0.208758	0.346667	0.284654	0.41278
CVD+AF+HF	3091	225	0.172237	0.24	0.185736	0.301252
CVD+AF+HF	3091	224	0.145769	0.254464	0.198789	0.316763
CVD+AF+HF	3091	225	0.123773	0.182222	0.134054	0.238975
CVD+AF+HF	3091	225	0.104962	0.111111	0.0732088	0.159642
CVD+AF+HF	3091	224	0.0893528	0.0982143	0.0625793	0.144918
CVD+AF+HF	3096	224	0.131718	0.178571	0.130745	0.235124
CVD+AF+HF	3096	225	0.188744	0.302222	0.242964	0.366779
CVD+AF+HF	3096	225	0.155365	0.311111	0.251251	0.376029
CVD+AF+HF	3096	225	0.11241	0.213333	0.161684	0.272703
CVD+AF+HF	3096	225	0.0963939	0.16	0.114648	0.214562
CVD+AF+HF	3096	224	0.08189	0.0982143	0.0625793	0.144918
CVD+AF+HF	3096	225	0.0364792	0.0177778	0.00486456	0.0448901
CVD+AF+HF	3096	225	0.0538617	0.0577778	0.0311195	0.0967753
CVD+AF+HF	3096	225	0.067753	0.0755556	0.0446281	0.118217
CVD+AF+HF	3096	225	0.251662	0.4	0.335465	0.467206
CVD+AF+HF	3097	225	0.0335596	0.0133333	0.00275814	0.038469
CVD+AF+HF	3097	225	0.0504483	0.0622222	0.0344317	0.102195
CVD+AF+HF	3097	225	0.063363	0.0933333	0.0587064	0.139129
CVD+AF+HF	3097	224	0.077126	0.09375	0.0589728	0.139734
CVD+AF+HF	3097	225	0.10574	0.204444	0.153739	0.263116
CVD+AF+HF	3097	224	0.125624	0.241071	0.186592	0.302542
CVD+AF+HF	3097	225	0.1489	0.248889	0.193821	0.310702
CVD+AF+HF	3097	225	0.181346	0.346667	0.284654	0.41278
CVD+AF+HF	3097	225	0.0910897	0.12	0.0805898	0.169774
CVD+AF+HF	3097	225	0.242752	0.391111	0.326941	0.458191
CVD+AF+HF	3098	225	0.046573	0.0222222	0.00725396	0.0510945
CVD+AF+HF	3098	225	0.0680524	0.0533333	0.0278584	0.0913088
CVD+AF+HF	3098	224	0.103716	0.111607	0.0735417	0.160335
CVD+AF+HF	3098	225	0.120051	0.137778	0.0955708	0.18983
CVD+AF+HF	3098	225	0.140636	0.164444	0.118505	0.219468
CVD+AF+HF	3098	224	0.162973	0.214286	0.162427	0.273874
CVD+AF+HF	3098	225	0.191067	0.297778	0.23883	0.362144
CVD+AF+HF	3098	225	0.229872	0.302222	0.242964	0.366779
CVD+AF+HF	3098	225	0.292567	0.422222	0.356871	0.48965
CVD+AF+HF	3098	225	0.0862001	0.0888889	0.0551427	0.133943
CVD+AF+HF	3099	225	0.133193	0.195556	0.145834	0.25349
CVD+AF+HF	3099	225	0.0428904	0.0266667	0.00984773	0.0571355
CVD+AF+HF	3099	225	0.0640798	0.0577778	0.0311195	0.0967753
CVD+AF+HF	3099	225	0.0808553	0.0844444	0.0516069	0.12873
CVD+AF+HF	3099	224	0.0976514	0.107143	0.0698651	0.155217
CVD+AF+HF	3099	225	0.114095	0.102222	0.0659111	0.14943
CVD+AF+HF	3099	224	0.156106	0.232143	0.178502	0.29302
CVD+AF+HF	3099	225	0.184244	0.275556	0.218263	0.338868
CVD+AF+HF	3099	225	0.222026	0.306667	0.247104	0.371407
CVD+AF+HF	3099	225	0.284518	0.426667	0.361169	0.494123
CVD+AF+HF	3104	225	0.0453061	0.0577778	0.0311195	0.0967753
CVD+AF+HF	3104	225	0.0585669	0.08	0.0481013	0.123488
CVD+AF+HF	3104	224	0.0708551	0.102679	0.0662105	0.150079
CVD+AF+HF	3104	225	0.0842514	0.124444	0.0843089	0.174813
CVD+AF+HF	3104	225	0.0990584	0.133333	0.0918002	0.184841
CVD+AF+HF	3104	225	0.246444	0.395556	0.3312	0.462701
CVD+AF+HF	3104	224	0.117747	0.25	0.194715	0.312031
CVD+AF+HF	3104	225	0.141457	0.315556	0.255405	0.380645
CVD+AF+HF	3104	225	0.0303474	0.0222222	0.00725396	0.0510945
CVD+AF+HF	3104	225	0.174399	0.333333	0.272082	0.399045
CVD+AF+HF	3105	225	0.093244	0.213333	0.161684	0.272703
CVD+AF+HF	3105	225	0.238085	0.417778	0.35258	0.485172
CVD+AF+HF	3105	225	0.1675	0.355556	0.293065	0.421908
CVD+AF+HF	3105	225	0.134265	0.275556	0.218263	0.338868
CVD+AF+HF	3105	224	0.111219	0.21875	0.166432	0.278674
CVD+AF+HF	3105	225	0.0791119	0.0844444	0.0516069	0.12873
CVD+AF+HF	3105	225	0.0547009	0.0666667	0.0377899	0.107573
CVD+AF+HF	3105	225	0.0423085	0.0666667	0.0377899	0.107573
CVD+AF+HF	3105	225	0.0278871	0.0222222	0.00725396	0.0510945
CVD+AF+HF	3105	224	0.0665061	0.09375	0.0589728	0.139734
CVD+AF+HF	3106	225	0.0572765	0.0444444	0.0215156	0.0802141
CVD+AF+HF	3106	224	0.0883985	0.107143	0.0698651	0.155217
CVD+AF+HF	3106	225	0.105476	0.0933333	0.0587064	0.139129
CVD+AF+HF	3106	225	0.123552	0.168889	0.122374	0.224362
CVD+AF+HF	3106	225	0.0734665	0.0933333	0.0587064	0.139129
CVD+AF+HF	3106	225	0.174454	0.288889	0.230582	0.352854
CVD+AF+HF	3106	225	0.211158	0.351111	0.288857	0.417347
CVD+AF+HF	3106	225	0.0384051	0.0311111	0.012598	0.0630475
CVD+AF+HF	3106	225	0.284836	0.417778	0.35258	0.485172
CVD+AF+HF	3106	224	0.145996	0.21875	0.166432	0.278674
CVD+AF+HF	3107	225	0.276409	0.417778	0.35258	0.485172
CVD+AF+HF	3107	225	0.204247	0.377778	0.314195	0.444627
CVD+AF+HF	3107	225	0.166681	0.24	0.185736	0.301252
CVD+AF+HF	3107	225	0.0534976	0.0488889	0.0246546	0.0857905
CVD+AF+HF	3107	225	0.116726	0.186667	0.137969	0.243824
CVD+AF+HF	3107	225	0.0992079	0.0844444	0.0516069	0.12873
CVD+AF+HF	3107	224	0.0833561	0.102679	0.0662105	0.150079
CVD+AF+HF	3107	225	0.0688761	0.0755556	0.0446281	0.118217
CVD+AF+HF	3107	225	0.035488	0.0311111	0.012598	0.0630475
CVD+AF+HF	3107	224	0.13929	0.25	0.194715	0.312031
CVD+AF+HF	3112	225	0.0515469	0.0666667	0.0377899	0.107573
CVD+AF+HF	3112	225	0.15383	0.315556	0.255405	0.380645
CVD+AF+HF	3112	225	0.188681	0.337778	0.276267	0.403629
CVD+AF+HF	3112	225	0.261478	0.4	0.335465	0.467206
CVD+AF+HF	3112	224	0.129001	0.223214	0.170447	0.283464
CVD+AF+HF	3112	225	0.109164	0.146667	0.103159	0.199764
CVD+AF+HF	3112	225	0.0929538	0.12	0.0805898	0.169774
CVD+AF+HF	3112	224	0.0786821	0.102679	0.0662105	0.150079
CVD+AF+HF	3112	225	0.0651645	0.0844444	0.0516069	0.12873
CVD+AF+HF	3112	225	0.0341094	0.0177778	0.00486456	0.0448901
CVD+AF+HF	3113	225	0.253384	0.426667	0.361169	0.494123
CVD+AF+HF	3113	225	0.0480506	0.0577778	0.0311195	0.0967753
CVD+AF+HF	3113	225	0.0611438	0.0755556	0.0446281	0.118217
CVD+AF+HF	3113	224	0.073916	0.09375	0.0589728	0.139734
CVD+AF+HF	3113	225	0.087433	0.115556	0.0768894	0.164718
CVD+AF+HF	3113	225	0.103034	0.173333	0.126255	0.229245
CVD+AF+HF	3113	224	0.122101	0.227679	0.17447	0.288247
CVD+AF+HF	3113	225	0.146764	0.293333	0.234703	0.357503
CVD+AF+HF	3113	225	0.181254	0.328889	0.267903	0.394454
CVD+AF+HF	3113	225	0.0313632	0.0222222	0.00725396	0.0510945
CVD+AF+HF	3114	225	0.0638989	0.0444444	0.0215156	0.0802141
CVD+AF+HF	3114	225	0.0428524	0.0311111	0.012598	0.0630475
CVD+AF+HF	3114	225	0.0811164	0.0844444	0.0516069	0.12873
CVD+AF+HF	3114	225	0.225008	0.36	0.29728	0.426463
CVD+AF+HF	3114	225	0.114797	0.0888889	0.0551427	0.133943
CVD+AF+HF	3114	225	0.133908	0.177778	0.130149	0.234116
CVD+AF+HF	3114	224	0.157666	0.232143	0.178502	0.29302
CVD+AF+HF	3114	225	0.186283	0.271111	0.21417	0.334192
CVD+AF+HF	3114	225	0.29839	0.408889	0.344012	0.4762
CVD+AF+HF	3114	224	0.0973271	0.116071	0.0772393	0.165432
CVD+AF+HF	3115	224	0.0918662	0.102679	0.0662105	0.150079
CVD+AF+HF	3115	225	0.290071	0.444444	0.37841	0.511962
CVD+AF+HF	3115	225	0.217902	0.328889	0.267903	0.394454
CVD+AF+HF	3115	225	0.179258	0.253333	0.197876	0.315415
CVD+AF+HF	3115	224	0.150118	0.254464	0.198789	0.316763
CVD+AF+HF	3115	225	0.127015	0.168889	0.122374	0.224362
CVD+AF+HF	3115	225	0.108378	0.102222	0.0659111	0.14943
CVD+AF+HF	3115	225	0.0597535	0.0488889	0.0246546	0.0857905
CVD+AF+HF	3115	225	0.0760494	0.0844444	0.0516069	0.12873
CVD+AF+HF	3115	225	0.0396391	0.0266667	0.00984773	0.0571355
CVD+AF+HF	3120	225	0.045604	0.0577778	0.0311195	0.0967753
CVD+AF+HF	3120	225	0.2489	0.408889	0.344012	0.4762
CVD+AF+HF	3120	225	0.178222	0.342222	0.280457	0.408208
CVD+AF+HF	3120	225	0.143215	0.293333	0.234703	0.357503
CVD+AF+HF	3120	225	0.0301662	0.0133333	0.00275814	0.038469
CVD+AF+HF	3120	225	0.100448	0.213333	0.161684	0.272703
CVD+AF+HF	3120	225	0.0850077	0.0888889	0.0551427	0.133943
CVD+AF+HF	3120	224	0.071217	0.120536	0.0809566	0.170511
CVD+AF+HF	3120	224	0.119645	0.196429	0.146503	0.25458
CVD+AF+HF	3120	225	0.0583104	0.08	0.0481013	0.123488
CVD+AF+HF	3121	225	0.136454	0.271111	0.21417	0.334192
CVD+AF+HF	3121	224	0.112602	0.196429	0.146503	0.25458
CVD+AF+HF	3121	225	0.0947384	0.208889	0.157707	0.267914
CVD+AF+HF	3121	225	0.0799567	0.115556	0.0768894	0.164718
CVD+AF+HF	3121	224	0.066823	0.0848214	0.0518409	0.12929
CVD+AF+HF	3121	225	0.0545416	0.0755556	0.0446281	0.118217
CVD+AF+HF	3121	225	0.0425898	0.0666667	0.0377899	0.107573
CVD+AF+HF	3121	225	0.0277353	0.0177778	0.00486456	0.0448901
CVD+AF+HF	3121	225	0.240635	0.408889	0.344012	0.4762
CVD+AF+HF	3121	225	0.171383	0.368889	0.305726	0.435556
CVD+AF+HF	3122	225	0.0574245	0.0355556	0.0154731	0.068854
CVD+AF+HF	3122	225	0.0382949	0.0266667	0.00984773	0.0571355
CVD+AF+HF	3122	225	0.215732	0.373333	0.309958	0.440094
CVD+AF+HF	3122	225	0.176738	0.257778	0.201938	0.320121
CVD+AF+HF	3122	224	0.147749	0.200893	0.150469	0.259418
CVD+AF+HF	3122	225	0.287409	0.408889	0.344012	0.4762
CVD+AF+HF	3122	225	0.106351	0.0933333	0.0587064	0.139129
CVD+AF+HF	3122	225	0.0735487	0.106667	0.069549	0.154546
CVD+AF+HF	3122	225	0.126009	0.208889	0.157707	0.267914
CVD+AF+HF	3122	224	0.0892227	0.102679	0.0662105	0.150079
CVD+AF+HF	3123	225	0.035304	0.0222222	0.00725396	0.0510945
CVD+AF+HF	3123	225	0.053841	0.0666667	0.0377899	0.107573
CVD+AF+HF	3123	225	0.0688382	0.0711111	0.0411899	0.112913
CVD+AF+HF	3123	224	0.0842485	0.0892857	0.0553928	0.134525
CVD+AF+HF	3123	225	0.100169	0.0933333	0.0587064	0.139129
CVD+AF+HF	3123	225	0.118912	0.222222	0.169666	0.282254
CVD+AF+HF	3123	224	0.140941	0.227679	0.17447	0.288247
CVD+AF+HF	3123	225	0.169675	0.262222	0.206008	0.324819
CVD+AF+HF	3123	225	0.208257	0.337778	0.276267	0.403629
CVD+AF+HF	3123	225	0.279355	0.422222	0.356871	0.48965
CVD+AF+HF	3128	225	0.10996	0.182222	0.134054	0.238975
CVD+AF+HF	3128	225	0.0514598	0.0533333	0.0278584	0.0913088
CVD+AF+HF	3128	225	0.0338005	0.0177778	0.00486456	0.0448901
CVD+AF+HF	3128	225	0.263994	0.408889	0.344012	0.4762
CVD+AF+HF	3128	225	0.154927	0.271111	0.21417	0.334192
CVD+AF+HF	3128	225	0.191987	0.346667	0.284654	0.41278
CVD+AF+HF	3128	225	0.0930471	0.12	0.0805898	0.169774
CVD+AF+HF	3128	224	0.0785694	0.111607	0.0735417	0.160335
CVD+AF+HF	3128	225	0.0647753	0.0755556	0.0446281	0.118217
CVD+AF+HF	3128	224	0.130282	0.227679	0.17447	0.288247
CVD+AF+HF	3129	225	0.0480257	0.0622222	0.0344317	0.102195
CVD+AF+HF	3129	225	0.0310728	0.0133333	0.00275814	0.038469
CVD+AF+HF	3129	225	0.25595	0.408889	0.344012	0.4762
CVD+AF+HF	3129	224	0.0739624	0.09375	0.0589728	0.139734
CVD+AF+HF	3129	225	0.0876611	0.128889	0.088046	0.179835
CVD+AF+HF	3129	225	0.103746	0.195556	0.145834	0.25349
CVD+AF+HF	3129	224	0.123119	0.223214	0.170447	0.283464
CVD+AF+HF	3129	225	0.148318	0.266667	0.210086	0.329509
CVD+AF+HF	3129	225	0.184618	0.342222	0.280457	0.408208
CVD+AF+HF	3129	225	0.060826	0.08	0.0481013	0.123488
CVD+AF+HF	3130	225	0.0425925	0.0222222	0.00725396	0.0510945
CVD+AF+HF	3130	225	0.300732	0.426667	0.361169	0.494123
CVD+AF+HF	3130	225	0.188579	0.24	0.185736	0.301252
CVD+AF+HF	3130	224	0.158671	0.241071	0.186592	0.302542
CVD+AF+HF	3130	225	0.135296	0.173333	0.126255	0.229245
CVD+AF+HF	3130	225	0.114904	0.115556	0.0768894	0.164718
CVD+AF+HF	3130	224	0.0978679	0.120536	0.0809566	0.170511
CVD+AF+HF	3130	225	0.0809014	0.08	0.0481013	0.123488
CVD+AF+HF	3130	225	0.228764	0.346667	0.284654	0.41278
CVD+AF+HF	3130	225	0.0636384	0.0488889	0.0246546	0.0857905
CVD+AF+HF	3131	225	0.0757014	0.0977778	0.0622964	0.144291
CVD+AF+HF	3131	225	0.108879	0.111111	0.0732088	0.159642
CVD+AF+HF	3131	225	0.12838	0.195556	0.145834	0.25349
CVD+AF+HF	3131	225	0.221682	0.324444	0.263731	0.389857
CVD+AF+HF	3131	225	0.181527	0.266667	0.210086	0.329509
CVD+AF+HF	3131	225	0.0598268	0.0488889	0.0246546	0.0857905
CVD+AF+HF	3131	225	0.292712	0.426667	0.361169	0.494123
CVD+AF+HF	3131	224	0.15108	0.232143	0.178502	0.29302
CVD+AF+HF	3131	225	0.0392824	0.0222222	0.00725396	0.0510945
CVD+AF+HF	3131	224	0.0923085	0.0892857	0.0553928	0.134525
CVD+AF+HF	3136	225	0.0826009	0.155556	0.110805	0.209642
CVD+AF+HF	3136	225	0.0457373	0.0711111	0.0411899	0.112913
CVD+AF+HF	3136	225	0.174512	0.324444	0.263731	0.389857
CVD+AF+HF	3136	225	0.138629	0.302222	0.242964	0.366779
CVD+AF+HF	3136	224	0.115482	0.191964	0.142547	0.249732
CVD+AF+HF	3136	225	0.0979811	0.177778	0.130149	0.234116
CVD+AF+HF	3136	224	0.0700703	0.0848214	0.0518409	0.12929
CVD+AF+HF	3136	225	0.0580438	0.08	0.0481013	0.123488
CVD+AF+HF	3136	225	0.0319916	0.00888889	0.0010783	0.0317391
CVD+AF+HF	3136	225	0.241038	0.417778	0.35258	0.485172
CVD+AF+HF	3137	224	0.0657385	0.0892857	0.0553928	0.134525
CVD+AF+HF	3137	225	0.0428325	0.0844444	0.0516069	0.12873
CVD+AF+HF	3137	225	0.0293777	0.0177778	0.00486456	0.0448901
CVD+AF+HF	3137	225	0.166602	0.346667	0.284654	0.41278
CVD+AF+HF	3137	225	0.131915	0.266667	0.210086	0.329509
CVD+AF+HF	3137	224	0.109415	0.214286	0.162427	0.273874
CVD+AF+HF	3137	225	0.0922324	0.186667	0.137969	0.243824
CVD+AF+HF	3137	225	0.0780246	0.12	0.0805898	0.169774
CVD+AF+HF	3137	225	0.0542274	0.0622222	0.0344317	0.102195
CVD+AF+HF	3137	225	0.232672	0.426667	0.361169	0.494123
CVD+AF+HF	3138	224	0.145198	0.232143	0.178502	0.29302
CVD+AF+HF	3138	225	0.280636	0.44	0.374092	0.50751
CVD+AF+HF	3138	225	0.103927	0.142222	0.0993572	0.194805
CVD+AF+HF	3138	224	0.088687	0.0848214	0.0518409	0.12929
CVD+AF+HF	3138	225	0.0734998	0.08	0.0481013	0.123488
CVD+AF+HF	3138	225	0.172095	0.284444	0.226469	0.348199
CVD+AF+HF	3138	225	0.0584255	0.0622222	0.0344317	0.102195
CVD+AF+HF	3138	225	0.122994	0.142222	0.0993572	0.194805
CVD+AF+HF	3138	225	0.212255	0.32	0.259565	0.385254
CVD+AF+HF	3138	225	0.0406014	0.0266667	0.00984773	0.0571355
CVD+AF+HF	3139	225	0.0982859	0.0933333	0.0587064	0.139129
CVD+AF+HF	3139	225	0.0690015	0.0755556	0.0446281	0.118217
CVD+AF+HF	3139	224	0.0835739	0.0982143	0.0625793	0.144918
CVD+AF+HF	3139	225	0.116132	0.182222	0.134054	0.238975
CVD+AF+HF	3139	224	0.138429	0.241071	0.186592	0.302542
CVD+AF+HF	3139	225	0.165079	0.248889	0.193821	0.310702
CVD+AF+HF	3139	225	0.0548361	0.0622222	0.0344317	0.102195
CVD+AF+HF	3139	225	0.273002	0.44	0.374092	0.50751
CVD+AF+HF	3139	225	0.203677	0.342222	0.280457	0.408208
CVD+AF+HF	3139	225	0.0373825	0.0311111	0.012598	0.0630475
CVD+AF+HF	3144	225	0.0645805	0.0888889	0.0551427	0.133943
CVD+AF+HF	3144	224	0.0782626	0.0892857	0.0553928	0.134525
CVD+AF+HF	3144	225	0.0517309	0.0711111	0.0411899	0.112913
CVD+AF+HF	3144	225	0.0920305	0.142222	0.0993572	0.194805
CVD+AF+HF	3144	225	0.107572	0.168889	0.122374	0.224362
CVD+AF+HF	3144	224	0.126452	0.209821	0.158431	0.269065
CVD+AF+HF	3144	225	0.0361017	0.0133333	0.00275814	0.038469
CVD+AF+HF	3144	225	0.150799	0.293333	0.234703	0.357503
CVD+AF+HF	3144	225	0.256243	0.422222	0.356871	0.48965
CVD+AF+HF	3144	225	0.188152	0.315556	0.255405	0.380645
CVD+AF+HF	3145	225	0.0332488	0.00888889	0.0010783	0.0317391
CVD+AF+HF	3145	225	0.0483248	0.08	0.0481013	0.123488
CVD+AF+HF	3145	225	0.0606067	0.08	0.0481013	0.123488
CVD+AF+HF	3145	224	0.0733444	0.107143	0.0698651	0.155217
CVD+AF+HF	3145	225	0.0870961	0.102222	0.0659111	0.14943
CVD+AF+HF	3145	225	0.101529	0.195556	0.145834	0.25349
CVD+AF+HF	3145	224	0.120447	0.209821	0.158431	0.269065
CVD+AF+HF	3145	225	0.143873	0.271111	0.21417	0.334192
CVD+AF+HF	3145	225	0.248165	0.426667	0.361169	0.494123
CVD+AF+HF	3145	225	0.17965	0.333333	0.272082	0.399045
CVD+AF+HF	3146	225	0.133205	0.164444	0.118505	0.219468
CVD+AF+HF	3146	225	0.293966	0.44	0.374092	0.50751
CVD+AF+HF	3146	225	0.0454333	0.0222222	0.00725396	0.0510945
CVD+AF+HF	3146	225	0.225669	0.311111	0.251251	0.376029
CVD+AF+HF	3146	225	0.184359	0.297778	0.23883	0.362144
CVD+AF+HF	3146	224	0.156078	0.214286	0.162427	0.273874
CVD+AF+HF	3146	225	0.0649354	0.0666667	0.0377899	0.107573
CVD+AF+HF	3146	225	0.113809	0.12	0.0805898	0.169774
CVD+AF+HF	3146	224	0.0981439	0.0848214	0.0518409	0.12929
CVD+AF+HF	3146	225	0.0809745	0.0933333	0.0587064	0.139129
CVD+AF+HF	3147	225	0.216948	0.32	0.259565	0.385254
CVD+AF+HF	3147	224	0.149143	0.214286	0.162427	0.273874
CVD+AF+HF	3147	225	0.126643	0.217778	0.16567	0.277483
CVD+AF+HF	3147	225	0.107497	0.0888889	0.0551427	0.133943
CVD+AF+HF	3147	224	0.0923761	0.0982143	0.0625793	0.144918
CVD+AF+HF	3147	225	0.0763688	0.08	0.0481013	0.123488
CVD+AF+HF	3147	225	0.0608408	0.0711111	0.0411899	0.112913
CVD+AF+HF	3147	225	0.041948	0.0222222	0.00725396	0.0510945
CVD+AF+HF	3147	225	0.286465	0.44	0.374092	0.50751
CVD+AF+HF	3147	225	0.177378	0.262222	0.206008	0.324819
CVD+AF+HF	3152	224	0.0705499	0.111607	0.0735417	0.160335
CVD+AF+HF	3152	225	0.0834151	0.142222	0.0993572	0.194805
CVD+AF+HF	3152	225	0.0989684	0.177778	0.130149	0.234116
CVD+AF+HF	3152	224	0.117625	0.209821	0.158431	0.269065
CVD+AF+HF	3152	225	0.140385	0.275556	0.218263	0.338868
CVD+AF+HF	3152	225	0.24289	0.431111	0.365471	0.49859
CVD+AF+HF	3152	225	0.0316991	0.00888889	0.0010783	0.0317391
CVD+AF+HF	3152	225	0.0458326	0.0622222	0.0344317	0.102195
CVD+AF+HF	3152	225	0.176847	0.32	0.259565	0.385254
CVD+AF+HF	3152	225	0.0583675	0.0755556	0.0446281	0.118217
CVD+AF+HF	3153	225	0.0543719	0.0666667	0.0377899	0.107573
CVD+AF+HF	3153	224	0.066354	0.09375	0.0589728	0.139734
CVD+AF+HF	3153	225	0.0786046	0.12	0.0805898	0.169774
CVD+AF+HF	3153	225	0.0933032	0.208889	0.157707	0.267914
CVD+AF+HF	3153	224	0.111083	0.205357	0.154445	0.264246
CVD+AF+HF	3153	225	0.0291216	0.00888889	0.0010783	0.0317391
CVD+AF+HF	3153	225	0.0430575	0.08	0.0481013	0.123488
CVD+AF+HF	3153	225	0.134313	0.275556	0.218263	0.338868
CVD+AF+HF	3153	225	0.168776	0.324444	0.263731	0.389857
CVD+AF+HF	3153	225	0.234738	0.431111	0.365471	0.49859
CVD+AF+HF	3154	225	0.124739	0.155556	0.110805	0.209642
CVD+AF+HF	3154	225	0.104729	0.128889	0.088046	0.179835
CVD+AF+HF	3154	225	0.215008	0.288889	0.230582	0.352854
CVD+AF+HF	3154	224	0.0897116	0.107143	0.0698651	0.155217
CVD+AF+HF	3154	225	0.073945	0.0888889	0.0551427	0.133943
CVD+AF+HF	3154	225	0.282897	0.457778	0.391396	0.525286
CVD+AF+HF	3154	225	0.174514	0.275556	0.218263	0.338868
CVD+AF+HF	3154	224	0.147072	0.232143	0.178502	0.29302
CVD+AF+HF	3154	225	0.0403282	0.0222222	0.00725396	0.0510945
CVD+AF+HF	3154	225	0.0584615	0.0577778	0.0311195	0.0967753
CVD+AF+HF	3155	225	0.275028	0.44	0.374092	0.50751
CVD+AF+HF	3155	225	0.0550104	0.0622222	0.0344317	0.102195
CVD+AF+HF	3155	225	0.0694097	0.0844444	0.0516069	0.12873
CVD+AF+HF	3155	224	0.0844129	0.0803571	0.0483192	0.124026
CVD+AF+HF	3155	225	0.0370866	0.0222222	0.00725396	0.0510945
CVD+AF+HF	3155	225	0.117677	0.195556	0.145834	0.25349
CVD+AF+HF	3155	224	0.139995	0.241071	0.186592	0.302542
CVD+AF+HF	3155	225	0.168181	0.253333	0.197876	0.315415
CVD+AF+HF	3155	225	0.206488	0.32	0.259565	0.385254
CVD+AF+HF	3155	225	0.0993617	0.115556	0.0768894	0.164718
CVD+AF+HF	3160	225	0.257843	0.431111	0.365471	0.49859
CVD+AF+HF	3160	225	0.0646512	0.102222	0.0659111	0.14943
CVD+AF+HF	3160	224	0.0781624	0.0892857	0.0553928	0.134525
CVD+AF+HF	3160	225	0.0923751	0.155556	0.110805	0.209642
CVD+AF+HF	3160	225	0.108116	0.177778	0.130149	0.234116
CVD+AF+HF	3160	224	0.127926	0.209821	0.158431	0.269065
CVD+AF+HF	3160	225	0.152484	0.288889	0.230582	0.352854
CVD+AF+HF	3160	225	0.190109	0.293333	0.234703	0.357503
CVD+AF+HF	3160	225	0.0516383	0.0533333	0.0278584	0.0913088
CVD+AF+HF	3160	225	0.0357079	0.0133333	0.00275814	0.038469
CVD+AF+HF	3161	225	0.0328793	0.00888889	0.0010783	0.0317391
CVD+AF+HF	3161	225	0.249966	0.431111	0.365471	0.49859
CVD+AF+HF	3161	225	0.181853	0.337778	0.276267	0.403629
CVD+AF+HF	3161	225	0.145671	0.248889	0.193821	0.310702
CVD+AF+HF	3161	224	0.121818	0.209821	0.158431	0.269065
CVD+AF+HF	3161	225	0.101795	0.204444	0.153739	0.263116
CVD+AF+HF	3161	225	0.087212	0.115556	0.0768894	0.164718
CVD+AF+HF	3161	224	0.0737624	0.102679	0.0662105	0.150079
CVD+AF+HF	3161	225	0.0605812	0.0844444	0.0516069	0.12873
CVD+AF+HF	3161	225	0.0482796	0.0711111	0.0411899	0.112913
CVD+AF+HF	3162	225	0.227639	0.275556	0.218263	0.338868
CVD+AF+HF	3162	225	0.0450104	0.0222222	0.00725396	0.0510945
CVD+AF+HF	3162	224	0.0981688	0.102679	0.0662105	0.150079
CVD+AF+HF	3162	225	0.186828	0.293333	0.234703	0.357503
CVD+AF+HF	3162	224	0.157227	0.205357	0.154445	0.264246
CVD+AF+HF	3162	225	0.296013	0.457778	0.391396	0.525286
CVD+AF+HF	3162	225	0.0646266	0.0533333	0.0278584	0.0913088
CVD+AF+HF	3162	225	0.0816192	0.0933333	0.0587064	0.139129
CVD+AF+HF	3162	225	0.134398	0.173333	0.126255	0.229245
CVD+AF+HF	3162	225	0.114035	0.137778	0.0955708	0.18983
CVD+AF+HF	3163	225	0.0414736	0.0222222	0.00725396	0.0510945
CVD+AF+HF	3163	225	0.0609034	0.0622222	0.0344317	0.102195
CVD+AF+HF	3163	225	0.0764198	0.08	0.0481013	0.123488
CVD+AF+HF	3163	224	0.0926889	0.0982143	0.0625793	0.144918
CVD+AF+HF	3163	225	0.108198	0.102222	0.0659111	0.14943
CVD+AF+HF	3163	225	0.127458	0.213333	0.161684	0.272703
CVD+AF+HF	3163	224	0.150448	0.232143	0.178502	0.29302
CVD+AF+HF	3163	225	0.179811	0.244444	0.189775	0.305981
CVD+AF+HF	3163	225	0.219234	0.311111	0.251251	0.376029
CVD+AF+HF	3163	225	0.288437	0.448889	0.382734	0.516408
CVD+AF+HF	3168	225	0.243116	0.426667	0.361169	0.494123
CVD+AF+HF	3168	225	0.174927	0.32	0.259565	0.385254
CVD+AF+HF	3168	225	0.0577324	0.08	0.0481013	0.123488
CVD+AF+HF	3168	224	0.0699768	0.0982143	0.0625793	0.144918
CVD+AF+HF	3168	225	0.0823661	0.142222	0.0993572	0.194805
CVD+AF+HF	3168	225	0.0975875	0.16	0.114648	0.214562
CVD+AF+HF	3168	224	0.115403	0.205357	0.154445	0.264246
CVD+AF+HF	3168	225	0.138767	0.302222	0.242964	0.366779
CVD+AF+HF	3168	225	0.0316308	0.00888889	0.0010783	0.0317391
CVD+AF+HF	3168	225	0.0454509	0.0711111	0.0411899	0.112913
CVD+AF+HF	3169	224	0.0656618	0.09375	0.0589728	0.139734
CVD+AF+HF	3169	225	0.0776469	0.102222	0.0659111	0.14943
CVD+AF+HF	3169	225	0.0290366	0.0222222	0.00725396	0.0510945
CVD+AF+HF	3169	225	0.0425801	0.0755556	0.0446281	0.118217
CVD+AF+HF	3169	225	0.0539177	0.0666667	0.0377899	0.107573
CVD+AF+HF	3169	225	0.234929	0.435556	0.369779	0.503053
CVD+AF+HF	3169	225	0.0919638	0.204444	0.153739	0.263116
CVD+AF+HF	3169	224	0.109257	0.200893	0.150469	0.259418
CVD+AF+HF	3169	225	0.132017	0.275556	0.218263	0.338868
CVD+AF+HF	3169	225	0.166999	0.337778	0.276267	0.403629
CVD+AF+HF	3170	225	0.103677	0.137778	0.0955708	0.18983
CVD+AF+HF	3170	225	0.12243	0.142222	0.0993572	0.194805
CVD+AF+HF	3170	224	0.144718	0.236607	0.182543	0.297785
CVD+AF+HF	3170	225	0.171888	0.271111	0.21417	0.334192
CVD+AF+HF	3170	225	0.0579773	0.0577778	0.0311195	0.0967753
CVD+AF+HF	3170	225	0.281879	0.44	0.374092	0.50751
CVD+AF+HF	3170	224	0.0880266	0.0892857	0.0553928	0.134525
CVD+AF+HF	3170	225	0.0400999	0.0266667	0.00984773	0.0571355
CVD+AF+HF	3170	225	0.212145	0.328889	0.267903	0.394454
CVD+AF+HF	3170	225	0.0730522	0.0844444	0.0516069	0.12873
CVD+AF+HF	3171	225	0.274269	0.44	0.374092	0.50751
CVD+AF+HF	3171	225	0.0543898	0.0622222	0.0344317	0.102195
CVD+AF+HF	3171	225	0.0369335	0.0266667	0.00984773	0.0571355
CVD+AF+HF	3171	225	0.203692	0.351111	0.288857	0.417347
CVD+AF+HF	3171	225	0.164699	0.244444	0.189775	0.305981
CVD+AF+HF	3171	224	0.138004	0.227679	0.17447	0.288247
CVD+AF+HF	3171	224	0.0830223	0.0892857	0.0553928	0.134525
CVD+AF+HF	3171	225	0.0978625	0.102222	0.0659111	0.14943
CVD+AF+HF	3171	225	0.0685499	0.08	0.0481013	0.123488
CVD+AF+HF	3171	225	0.115629	0.191111	0.141896	0.248662
CVD+AF+HF	3176	224	0.0779927	0.09375	0.0589728	0.139734
CVD+AF+HF	3176	225	0.0356561	0.0133333	0.00275814	0.038469
CVD+AF+HF	3176	225	0.0643471	0.0888889	0.0551427	0.133943
CVD+AF+HF	3176	225	0.0917406	0.142222	0.0993572	0.194805
CVD+AF+HF	3176	225	0.107208	0.164444	0.118505	0.219468
CVD+AF+HF	3176	224	0.126497	0.209821	0.158431	0.269065
CVD+AF+HF	3176	225	0.150847	0.302222	0.242964	0.366779
CVD+AF+HF	3176	225	0.188685	0.302222	0.242964	0.366779
CVD+AF+HF	3176	225	0.25837	0.431111	0.365471	0.49859
CVD+AF+HF	3176	225	0.0514693	0.0666667	0.0377899	0.107573
CVD+AF+HF	3177	225	0.0480547	0.0711111	0.0411899	0.112913
CVD+AF+HF	3177	224	0.0731837	0.102679	0.0662105	0.150079
CVD+AF+HF	3177	225	0.086543	0.0977778	0.0622964	0.144291
CVD+AF+HF	3177	224	0.120179	0.200893	0.150469	0.259418
CVD+AF+HF	3177	225	0.144158	0.266667	0.210086	0.329509
CVD+AF+HF	3177	225	0.179896	0.333333	0.272082	0.399045
CVD+AF+HF	3177	225	0.250641	0.435556	0.369779	0.503053
CVD+AF+HF	3177	225	0.0328336	0.0133333	0.00275814	0.038469
CVD+AF+HF	3177	225	0.101366	0.217778	0.16567	0.277483
CVD+AF+HF	3177	225	0.0603759	0.0755556	0.0446281	0.118217
CVD+AF+HF	3178	224	0.155759	0.200893	0.150469	0.259418
CVD+AF+HF	3178	225	0.225212	0.324444	0.263731	0.389857
CVD+AF+HF	3178	225	0.295493	0.435556	0.369779	0.503053
CVD+AF+HF	3178	225	0.132647	0.177778	0.130149	0.234116
CVD+AF+HF	3178	225	0.0448785	0.0177778	0.00486456	0.0448901
CVD+AF+HF	3178	225	0.113197	0.12	0.0805898	0.169774
CVD+AF+HF	3178	224	0.0975232	0.0803571	0.0483192	0.124026
CVD+AF+HF	3178	225	0.0805166	0.0888889	0.0551427	0.133943
CVD+AF+HF	3178	225	0.0644619	0.0711111	0.0411899	0.112913
CVD+AF+HF	3178	225	0.184189	0.297778	0.23883	0.362144
CVD+AF+HF	3179	225	0.0414236	0.0222222	0.00725396	0.0510945
CVD+AF+HF	3179	225	0.0604015	0.0622222	0.0344317	0.102195
CVD+AF+HF	3179	224	0.0917012	0.0848214	0.0518409	0.12929
CVD+AF+HF	3179	225	0.106976	0.102222	0.0659111	0.14943
CVD+AF+HF	3179	225	0.126189	0.195556	0.145834	0.25349
CVD+AF+HF	3179	224	0.148575	0.223214	0.170447	0.283464
CVD+AF+HF	3179	225	0.177168	0.262222	0.206008	0.324819
CVD+AF+HF	3179	225	0.216744	0.328889	0.267903	0.394454
CVD+AF+HF	3179	225	0.287963	0.44	0.374092	0.50751
CVD+AF+HF	3179	225	0.0758714	0.0933333	0.0587064	0.139129
CVD+AF+HF	3184	225	0.177359	0.302222	0.242964	0.366779
CVD+AF+HF	3184	225	0.245102	0.435556	0.369779	0.503053
CVD+AF+HF	3184	224	0.0704496	0.102679	0.0662105	0.150079
CVD+AF+HF	3184	225	0.0455986	0.0711111	0.0411899	0.112913
CVD+AF+HF	3184	225	0.0313556	0.00888889	0.0010783	0.0317391
CVD+AF+HF	3184	225	0.0985363	0.173333	0.126255	0.229245
CVD+AF+HF	3184	225	0.0831868	0.151111	0.106975	0.20471
CVD+AF+HF	3184	225	0.14027	0.306667	0.247104	0.371407
CVD+AF+HF	3184	224	0.117721	0.191964	0.142547	0.249732
CVD+AF+HF	3184	225	0.0579134	0.0711111	0.0411899	0.112913
CVD+AF+HF	3185	225	0.237105	0.431111	0.365471	0.49859
CVD+AF+HF	3185	225	0.16938	0.342222	0.280457	0.408208
CVD+AF+HF	3185	225	0.134209	0.262222	0.206008	0.324819
CVD+AF+HF	3185	225	0.0782626	0.12	0.0805898	0.169774
CVD+AF+HF	3185	224	0.0662189	0.0892857	0.0553928	0.134525
CVD+AF+HF	3185	225	0.0540378	0.0622222	0.0344317	0.102195
CVD+AF+HF	3185	225	0.0428198	0.08	0.0481013	0.123488
CVD+AF+HF	3185	225	0.0287834	0.0133333	0.00275814	0.038469
CVD+AF+HF	3185	225	0.0929734	0.222222	0.169666	0.282254
CVD+AF+HF	3185	224	0.110936	0.191964	0.142547	0.249732
CVD+AF+HF	3186	225	0.0580276	0.0488889	0.0246546	0.0857905
CVD+AF+HF	3186	225	0.284165	0.448889	0.382734	0.516408
CVD+AF+HF	3186	225	0.0398484	0.0222222	0.00725396	0.0510945
CVD+AF+HF	3186	225	0.104437	0.128889	0.088046	0.179835
CVD+AF+HF	3186	224	0.089075	0.0982143	0.0625793	0.144918
CVD+AF+HF	3186	225	0.215065	0.302222	0.242964	0.366779
CVD+AF+HF	3186	225	0.124198	0.16	0.114648	0.214562
CVD+AF+HF	3186	224	0.146632	0.223214	0.170447	0.283464
CVD+AF+HF	3186	225	0.174066	0.284444	0.226469	0.348199
CVD+AF+HF	3186	225	0.0734432	0.0977778	0.0622964	0.144291
CVD+AF+HF	3187	225	0.276352	0.435556	0.369779	0.503053
CVD+AF+HF	3187	225	0.206593	0.333333	0.272082	0.399045
CVD+AF+HF	3187	225	0.0366834	0.0222222	0.00725396	0.0510945
CVD+AF+HF	3187	224	0.139595	0.223214	0.170447	0.283464
CVD+AF+HF	3187	225	0.1171	0.204444	0.153739	0.263116
CVD+AF+HF	3187	225	0.0988757	0.12	0.0805898	0.169774
CVD+AF+HF	3187	224	0.08394	0.0714286	0.0413763	0.113405
CVD+AF+HF	3187	225	0.06887	0.08	0.0481013	0.123488
CVD+AF+HF	3187	225	0.054569	0.0666667	0.0377899	0.107573
CVD+AF+HF	3187	225	0.167715	0.257778	0.201938	0.320121
CVD+AF+HF	3192	225	0.035279	0.0133333	0.00275814	0.038469
CVD+AF+HF	3192	225	0.152325	0.302222	0.242964	0.366779
CVD+AF+HF	3192	224	0.128032	0.178571	0.130745	0.235124
CVD+AF+HF	3192	225	0.107787	0.182222	0.134054	0.238975
CVD+AF+HF	3192	225	0.0919165	0.16	0.114648	0.214562
CVD+AF+HF	3192	224	0.0779907	0.0803571	0.0483192	0.124026
CVD+AF+HF	3192	225	0.0642894	0.111111	0.0732088	0.159642
CVD+AF+HF	3192	225	0.0514258	0.0488889	0.0246546	0.0857905
CVD+AF+HF	3192	225	0.259992	0.435556	0.369779	0.503053
CVD+AF+HF	3192	225	0.190848	0.302222	0.242964	0.366779
CVD+AF+HF	3193	225	0.0324946	0.0133333	0.00275814	0.038469
CVD+AF+HF	3193	225	0.0480431	0.0666667	0.0377899	0.107573
CVD+AF+HF	3193	225	0.0602758	0.0755556	0.0446281	0.118217
CVD+AF+HF	3193	224	0.0735001	0.107143	0.0698651	0.155217
CVD+AF+HF	3193	225	0.086693	0.12	0.0805898	0.169774
CVD+AF+HF	3193	225	0.101596	0.204444	0.153739	0.263116
CVD+AF+HF	3193	225	0.182203	0.346667	0.284654	0.41278
CVD+AF+HF	3193	224	0.121565	0.223214	0.170447	0.283464
CVD+AF+HF	3193	225	0.252535	0.422222	0.356871	0.48965
CVD+AF+HF	3193	225	0.145881	0.235556	0.181706	0.296515
CVD+AF+HF	3194	225	0.0444792	0.0177778	0.00486456	0.0448901
CVD+AF+HF	3194	225	0.0641952	0.0533333	0.0278584	0.0913088
CVD+AF+HF	3194	225	0.0810041	0.0977778	0.0622964	0.144291
CVD+AF+HF	3194	224	0.0976103	0.0982143	0.0625793	0.144918
CVD+AF+HF	3194	225	0.113506	0.137778	0.0955708	0.18983
CVD+AF+HF	3194	225	0.297365	0.457778	0.391396	0.525286
CVD+AF+HF	3194	224	0.156799	0.21875	0.166432	0.278674
CVD+AF+HF	3194	225	0.186406	0.284444	0.226469	0.348199
CVD+AF+HF	3194	225	0.227713	0.28	0.222362	0.343537
CVD+AF+HF	3194	225	0.133847	0.168889	0.122374	0.224362
CVD+AF+HF	3195	225	0.0409569	0.0177778	0.00486456	0.0448901
CVD+AF+HF	3195	225	0.289868	0.44	0.374092	0.50751
CVD+AF+HF	3195	225	0.219284	0.32	0.259565	0.385254
CVD+AF+HF	3195	225	0.179464	0.262222	0.206008	0.324819
CVD+AF+HF	3195	224	0.149942	0.214286	0.162427	0.273874
CVD+AF+HF	3195	225	0.126951	0.222222	0.169666	0.282254
CVD+AF+HF	3195	225	0.107549	0.0933333	0.0587064	0.139129
CVD+AF+HF	3195	224	0.0921281	0.0982143	0.0625793	0.144918
CVD+AF+HF	3195	225	0.0758905	0.08	0.0481013	0.123488
CVD+AF+HF	3195	225	0.0605	0.0666667	0.0377899	0.107573
CVD+AF+HF	3200	225	0.0576299	0.0755556	0.0446281	0.118217
CVD+AF+HF	3200	225	0.029663	0.0177778	0.00486456	0.0448901
CVD+AF+HF	3200	225	0.0441852	0.0666667	0.0377899	0.107573
CVD+AF+HF	3200	224	0.0704727	0.120536	0.0809566	0.170511
CVD+AF+HF	3200	225	0.0838409	0.128889	0.088046	0.179835
CVD+AF+HF	3200	225	0.227382	0.417778	0.35258	0.485172
CVD+AF+HF	3200	225	0.169826	0.315556	0.255405	0.380645
CVD+AF+HF	3200	225	0.0987975	0.155556	0.110805	0.209642
CVD+AF+HF	3200	225	0.138657	0.293333	0.234703	0.357503
CVD+AF+HF	3200	224	0.116343	0.223214	0.170447	0.283464
CVD+AF+HF	3201	225	0.0539875	0.0755556	0.0446281	0.118217
CVD+AF+HF	3201	224	0.0663718	0.102679	0.0662105	0.150079
CVD+AF+HF	3201	225	0.0933077	0.168889	0.122374	0.224362
CVD+AF+HF	3201	225	0.0274279	0.0133333	0.00275814	0.038469
CVD+AF+HF	3201	225	0.218753	0.426667	0.361169	0.494123
CVD+AF+HF	3201	225	0.162185	0.302222	0.242964	0.366779
CVD+AF+HF	3201	224	0.110986	0.209821	0.158431	0.269065
CVD+AF+HF	3201	225	0.0787832	0.128889	0.088046	0.179835
CVD+AF+HF	3201	225	0.131711	0.315556	0.255405	0.380645
CVD+AF+HF	3201	225	0.0412906	0.0711111	0.0411899	0.112913
CVD+AF+HF	3202	225	0.0359902	0.0177778	0.00486456	0.0448901
CVD+AF+HF	3202	225	0.0532941	0.0622222	0.0344317	0.102195
CVD+AF+HF	3202	225	0.0696016	0.0844444	0.0516069	0.12873
CVD+AF+HF	3202	224	0.0846166	0.116071	0.0772393	0.165432
CVD+AF+HF	3202	225	0.118166	0.146667	0.103159	0.199764
CVD+AF+HF	3202	224	0.138034	0.21875	0.166432	0.278674
CVD+AF+HF	3202	225	0.163821	0.288889	0.230582	0.352854
CVD+AF+HF	3202	225	0.198475	0.306667	0.247104	0.371407
CVD+AF+HF	3202	225	0.100298	0.142222	0.0993572	0.194805
CVD+AF+HF	3202	225	0.258987	0.431111	0.365471	0.49859
CVD+AF+HF	3203	225	0.0333306	0.0222222	0.00725396	0.0510945
CVD+AF+HF	3203	225	0.0500743	0.0622222	0.0344317	0.102195
CVD+AF+HF	3203	225	0.0652129	0.0844444	0.0516069	0.12873
CVD+AF+HF	3203	224	0.0800632	0.102679	0.0662105	0.150079
CVD+AF+HF	3203	225	0.0947693	0.12	0.0805898	0.169774
CVD+AF+HF	3203	225	0.11165	0.164444	0.118505	0.219468
CVD+AF+HF	3203	225	0.250551	0.426667	0.361169	0.494123
CVD+AF+HF	3203	224	0.132663	0.209821	0.158431	0.269065
CVD+AF+HF	3203	225	0.190542	0.328889	0.267903	0.394454
CVD+AF+HF	3203	225	0.156909	0.293333	0.234703	0.357503
CVD+AF+HF	3208	225	0.048582	0.0577778	0.0311195	0.0967753
CVD+AF+HF	3208	225	0.106023	0.164444	0.118505	0.219468
CVD+AF+HF	3208	225	0.0624189	0.0888889	0.0551427	0.133943
CVD+AF+HF	3208	224	0.0762715	0.125	0.0846929	0.175571
CVD+AF+HF	3208	224	0.124678	0.209821	0.158431	0.269065
CVD+AF+HF	3208	225	0.0905531	0.124444	0.0843089	0.174813
CVD+AF+HF	3208	225	0.147729	0.302222	0.242964	0.366779
CVD+AF+HF	3208	225	0.18005	0.297778	0.23883	0.362144
CVD+AF+HF	3208	225	0.032512	0.0177778	0.00486456	0.0448901
CVD+AF+HF	3208	225	0.238599	0.426667	0.361169	0.494123
CVD+AF+HF	3209	224	0.0719476	0.0982143	0.0625793	0.144918
CVD+AF+HF	3209	225	0.0852801	0.137778	0.0955708	0.18983
CVD+AF+HF	3209	225	0.100403	0.16	0.114648	0.214562
CVD+AF+HF	3209	224	0.119061	0.209821	0.158431	0.269065
CVD+AF+HF	3209	225	0.171825	0.297778	0.23883	0.362144
CVD+AF+HF	3209	225	0.230021	0.426667	0.361169	0.494123
CVD+AF+HF	3209	225	0.141376	0.32	0.259565	0.385254
CVD+AF+HF	3209	225	0.0300731	0.0177778	0.00486456	0.0448901
CVD+AF+HF	3209	225	0.0583554	0.0844444	0.0516069	0.12873
CVD+AF+HF	3209	225	0.0455943	0.0622222	0.0344317	0.102195
CVD+AF+HF	3210	225	0.0582626	0.0666667	0.0377899	0.107573
CVD+AF+HF	3210	225	0.0393121	0.0177778	0.00486456	0.0448901
CVD+AF+HF	3210	225	0.269671	0.422222	0.356871	0.48965
CVD+AF+HF	3210	225	0.0752344	0.0844444	0.0516069	0.12873
CVD+AF+HF	3210	224	0.0907605	0.116071	0.0772393	0.165432
CVD+AF+HF	3210	225	0.209006	0.297778	0.23883	0.362144
CVD+AF+HF	3210	225	0.126013	0.151111	0.106975	0.20471
CVD+AF+HF	3210	224	0.146859	0.214286	0.162427	0.273874
CVD+AF+HF	3210	225	0.17312	0.306667	0.247104	0.371407
CVD+AF+HF	3210	225	0.10772	0.137778	0.0955708	0.18983
CVD+AF+HF	3211	225	0.119463	0.16	0.114648	0.214562
CVD+AF+HF	3211	225	0.261376	0.426667	0.361169	0.494123
CVD+AF+HF	3211	225	0.101914	0.115556	0.0768894	0.164718
CVD+AF+HF	3211	225	0.0704152	0.0888889	0.0551427	0.133943
CVD+AF+HF	3211	225	0.0364374	0.0177778	0.00486456	0.0448901
CVD+AF+HF	3211	224	0.0863412	0.107143	0.0698651	0.155217
CVD+AF+HF	3211	225	0.200888	0.328889	0.267903	0.394454
CVD+AF+HF	3211	225	0.0547999	0.0666667	0.0377899	0.107573
CVD+AF+HF	3211	224	0.141147	0.21875	0.166432	0.278674
CVD+AF+HF	3211	225	0.166587	0.284444	0.226469	0.348199
CVD+AF+HF	3216	225	0.172144	0.271111	0.21417	0.334192
CVD+AF+HF	3216	224	0.118249	0.1875	0.138602	0.244873
CVD+AF+HF	3216	225	0.099756	0.173333	0.126255	0.229245
CVD+AF+HF	3216	225	0.0843959	0.137778	0.0955708	0.18983
CVD+AF+HF	3216	224	0.0709215	0.133929	0.0922187	0.185641
CVD+AF+HF	3216	225	0.057852	0.08	0.0481013	0.123488
CVD+AF+HF	3216	225	0.044346	0.0533333	0.0278584	0.0913088
CVD+AF+HF	3216	225	0.029349	0.0177778	0.00486456	0.0448901
CVD+AF+HF	3216	225	0.141162	0.337778	0.276267	0.403629
CVD+AF+HF	3216	225	0.23104	0.422222	0.356871	0.48965
CVD+AF+HF	3217	225	0.0415318	0.0622222	0.0344317	0.102195
CVD+AF+HF	3217	225	0.0541373	0.102222	0.0659111	0.14943
CVD+AF+HF	3217	224	0.0667319	0.0803571	0.0483192	0.124026
CVD+AF+HF	3217	225	0.0798017	0.137778	0.0955708	0.18983
CVD+AF+HF	3217	225	0.0271404	0.0133333	0.00275814	0.038469
CVD+AF+HF	3217	224	0.112364	0.223214	0.170447	0.283464
CVD+AF+HF	3217	225	0.134889	0.306667	0.247104	0.371407
CVD+AF+HF	3217	225	0.164065	0.297778	0.23883	0.362144
CVD+AF+HF	3217	225	0.222801	0.413333	0.348293	0.480689
CVD+AF+HF	3217	225	0.0939728	0.177778	0.130149	0.234116
CVD+AF+HF	3218	225	0.0700668	0.0888889	0.0551427	0.133943
CVD+AF+HF	3218	224	0.0857652	0.120536	0.0809566	0.170511
CVD+AF+HF	3218	225	0.101417	0.142222	0.0993572	0.194805
CVD+AF+HF	3218	225	0.11932	0.168889	0.122374	0.224362
CVD+AF+HF	3218	224	0.140981	0.191964	0.142547	0.249732
CVD+AF+HF	3218	225	0.0535698	0.0533333	0.0278584	0.0913088
CVD+AF+HF	3218	225	0.201551	0.271111	0.21417	0.334192
CVD+AF+HF	3218	225	0.26326	0.448889	0.382734	0.516408
CVD+AF+HF	3218	225	0.0357847	0.0177778	0.00486456	0.0448901
CVD+AF+HF	3218	225	0.16728	0.311111	0.251251	0.376029
CVD+AF+HF	3219	225	0.0504082	0.0577778	0.0311195	0.0967753
CVD+AF+HF	3219	225	0.0657998	0.0933333	0.0587064	0.139129
CVD+AF+HF	3219	225	0.193916	0.297778	0.23883	0.362144
CVD+AF+HF	3219	225	0.254795	0.426667	0.361169	0.494123
CVD+AF+HF	3219	224	0.134853	0.21875	0.166432	0.278674
CVD+AF+HF	3219	225	0.160575	0.302222	0.242964	0.366779
CVD+AF+HF	3219	225	0.0331675	0.0222222	0.00725396	0.0510945
CVD+AF+HF	3219	225	0.11301	0.182222	0.134054	0.238975
CVD+AF+HF	3219	225	0.0959648	0.124444	0.0843089	0.174813
CVD+AF+HF	3219	224	0.0809812	0.0892857	0.0553928	0.134525
CVD+AF+HF	3224	225	0.0320521	0.0177778	0.00486456	0.0448901
CVD+AF+HF	3224	225	0.182366	0.248889	0.193821	0.310702
CVD+AF+HF	3224	225	0.04859	0.0355556	0.0154731	0.068854
CVD+AF+HF	3224	225	0.0625591	0.106667	0.069549	0.154546
CVD+AF+HF	3224	224	0.0763081	0.129464	0.0884472	0.180614
CVD+AF+HF	3224	225	0.090885	0.133333	0.0918002	0.184841
CVD+AF+HF	3224	225	0.106535	0.177778	0.130149	0.234116
CVD+AF+HF	3224	224	0.125571	0.200893	0.150469	0.259418
CVD+AF+HF	3224	225	0.15034	0.324444	0.263731	0.389857
CVD+AF+HF	3224	225	0.242014	0.44	0.374092	0.50751
CVD+AF+HF	3225	225	0.0585289	0.08	0.0481013	0.123488
CVD+AF+HF	3225	225	0.0860151	0.146667	0.103159	0.199764
CVD+AF+HF	3225	225	0.100571	0.155556	0.110805	0.209642
CVD+AF+HF	3225	224	0.0720366	0.111607	0.0735417	0.160335
CVD+AF+HF	3225	225	0.143955	0.297778	0.23883	0.362144
CVD+AF+HF	3225	225	0.174546	0.302222	0.242964	0.366779
CVD+AF+HF	3225	225	0.233543	0.426667	0.361169	0.494123
CVD+AF+HF	3225	224	0.119693	0.21875	0.166432	0.278674
CVD+AF+HF	3225	225	0.0296935	0.0177778	0.00486456	0.0448901
CVD+AF+HF	3225	225	0.04558	0.0577778	0.0311195	0.0967753
CVD+AF+HF	3226	225	0.273723	0.462222	0.395735	0.529718
CVD+AF+HF	3226	225	0.212147	0.275556	0.218263	0.338868
CVD+AF+HF	3226	225	0.126878	0.164444	0.118505	0.219468
CVD+AF+HF	3226	225	0.108252	0.133333	0.0918002	0.184841
CVD+AF+HF	3226	225	0.176408	0.28	0.222362	0.343537
CVD+AF+HF	3226	224	0.0917627	0.133929	0.0922187	0.185641
CVD+AF+HF	3226	225	0.0756433	0.0888889	0.0551427	0.133943
CVD+AF+HF	3226	225	0.0583055	0.0533333	0.0278584	0.0913088
CVD+AF+HF	3226	225	0.0389409	0.0177778	0.00486456	0.0448901
CVD+AF+HF	3226	224	0.148453	0.205357	0.154445	0.264246
CVD+AF+HF	3227	225	0.120155	0.177778	0.130149	0.234116
CVD+AF+HF	3227	225	0.102737	0.124444	0.0843089	0.174813
CVD+AF+HF	3227	225	0.0361007	0.0133333	0.00275814	0.038469
CVD+AF+HF	3227	225	0.169525	0.302222	0.242964	0.366779
CVD+AF+HF	3227	225	0.26543	0.44	0.374092	0.50751
CVD+AF+HF	3227	224	0.142873	0.214286	0.162427	0.273874
CVD+AF+HF	3227	224	0.0870554	0.107143	0.0698651	0.155217
CVD+AF+HF	3227	225	0.204473	0.284444	0.226469	0.348199
CVD+AF+HF	3227	225	0.0708694	0.0933333	0.0587064	0.139129
CVD+AF+HF	3227	225	0.0549545	0.0577778	0.0311195	0.0967753
CVD+AF+HF	3232	225	0.172074	0.306667	0.247104	0.371407
CVD+AF+HF	3232	225	0.0283719	0.0222222	0.00725396	0.0510945
CVD+AF+HF	3232	225	0.237262	0.435556	0.369779	0.503053
CVD+AF+HF	3232	225	0.0973076	0.142222	0.0993572	0.194805
CVD+AF+HF	3232	224	0.11506	0.241071	0.186592	0.302542
CVD+AF+HF	3232	225	0.043191	0.0666667	0.0377899	0.107573
CVD+AF+HF	3232	225	0.0561357	0.0577778	0.0311195	0.0967753
CVD+AF+HF	3232	225	0.0823468	0.124444	0.0843089	0.174813
CVD+AF+HF	3232	225	0.139202	0.297778	0.23883	0.362144
CVD+AF+HF	3232	224	0.0688765	0.120536	0.0809566	0.170511
CVD+AF+HF	3233	225	0.0526662	0.0666667	0.0377899	0.107573
CVD+AF+HF	3233	225	0.0402197	0.0666667	0.0377899	0.107573
CVD+AF+HF	3233	225	0.164783	0.333333	0.272082	0.399045
CVD+AF+HF	3233	225	0.132082	0.297778	0.23883	0.362144
CVD+AF+HF	3233	224	0.109723	0.209821	0.158431	0.269065
CVD+AF+HF	3233	225	0.0913556	0.173333	0.126255	0.229245
CVD+AF+HF	3233	224	0.0648285	0.102679	0.0662105	0.150079
CVD+AF+HF	3233	225	0.0262719	0.0177778	0.00486456	0.0448901
CVD+AF+HF	3233	225	0.0773995	0.12	0.0805898	0.169774
CVD+AF+HF	3233	225	0.229033	0.426667	0.361169	0.494123
CVD+AF+HF	3234	225	0.267559	0.422222	0.356871	0.48965
CVD+AF+HF	3234	225	0.0341735	0.0222222	0.00725396	0.0510945
CVD+AF+HF	3234	225	0.0518233	0.0577778	0.0311195	0.0967753
CVD+AF+HF	3234	225	0.0673914	0.0755556	0.0446281	0.118217
CVD+AF+HF	3234	224	0.0817789	0.111607	0.0735417	0.160335
CVD+AF+HF	3234	225	0.115799	0.16	0.114648	0.214562
CVD+AF+HF	3234	224	0.136116	0.205357	0.154445	0.264246
CVD+AF+HF	3234	225	0.163779	0.297778	0.23883	0.362144
CVD+AF+HF	3234	225	0.199419	0.337778	0.276267	0.403629
CVD+AF+HF	3234	225	0.0980816	0.124444	0.0843089	0.174813
CVD+AF+HF	3235	225	0.191887	0.368889	0.305726	0.435556
CVD+AF+HF	3235	225	0.0633748	0.0755556	0.0446281	0.118217
CVD+AF+HF	3235	224	0.0774225	0.111607	0.0735417	0.160335
CVD+AF+HF	3235	225	0.092316	0.115556	0.0768894	0.164718
CVD+AF+HF	3235	225	0.109255	0.173333	0.126255	0.229245
CVD+AF+HF	3235	224	0.130612	0.223214	0.170447	0.283464
CVD+AF+HF	3235	225	0.15686	0.244444	0.189775	0.305981
CVD+AF+HF	3235	225	0.259395	0.422222	0.356871	0.48965
CVD+AF+HF	3235	225	0.0483779	0.0488889	0.0246546	0.0857905
CVD+AF+HF	3235	225	0.0317603	0.0311111	0.012598	0.0630475
CVD+AF+HF	3240	225	0.0476572	0.0711111	0.0411899	0.112913
CVD+AF+HF	3240	225	0.104945	0.128889	0.088046	0.179835
CVD+AF+HF	3240	224	0.123978	0.21875	0.166432	0.278674
CVD+AF+HF	3240	225	0.0892818	0.142222	0.0993572	0.194805
CVD+AF+HF	3240	224	0.0745762	0.125	0.0846929	0.175571
CVD+AF+HF	3240	225	0.0613113	0.0622222	0.0344317	0.102195
CVD+AF+HF	3240	225	0.148539	0.32	0.259565	0.385254
CVD+AF+HF	3240	225	0.24952	0.44	0.374092	0.50751
CVD+AF+HF	3240	225	0.182903	0.293333	0.234703	0.357503
CVD+AF+HF	3240	225	0.0312129	0.0133333	0.00275814	0.038469
CVD+AF+HF	3241	225	0.0837164	0.146667	0.103159	0.199764
CVD+AF+HF	3241	225	0.0445458	0.0577778	0.0311195	0.0967753
CVD+AF+HF	3241	225	0.0289034	0.0177778	0.00486456	0.0448901
CVD+AF+HF	3241	225	0.0573492	0.0844444	0.0516069	0.12873
CVD+AF+HF	3241	224	0.0706015	0.09375	0.0589728	0.139734
CVD+AF+HF	3241	225	0.241494	0.426667	0.361169	0.494123
CVD+AF+HF	3241	225	0.174962	0.328889	0.267903	0.394454
CVD+AF+HF	3241	225	0.142193	0.311111	0.251251	0.376029
CVD+AF+HF	3241	224	0.117862	0.200893	0.150469	0.259418
CVD+AF+HF	3241	225	0.0992621	0.146667	0.103159	0.199764
CVD+AF+HF	3242	225	0.17313	0.302222	0.242964	0.366779
CVD+AF+HF	3242	224	0.145284	0.223214	0.170447	0.283464
CVD+AF+HF	3242	225	0.124145	0.133333	0.0918002	0.184841
CVD+AF+HF	3242	225	0.105377	0.137778	0.0955708	0.18983
CVD+AF+HF	3242	224	0.0882389	0.129464	0.0884472	0.180614
CVD+AF+HF	3242	225	0.0732454	0.0577778	0.0311195	0.0967753
CVD+AF+HF	3242	225	0.0568584	0.0666667	0.0377899	0.107573
CVD+AF+HF	3242	225	0.0374883	0.0133333	0.00275814	0.038469
CVD+AF+HF	3242	225	0.279191	0.431111	0.365471	0.49859
CVD+AF+HF	3242	225	0.210633	0.32	0.259565	0.385254
CVD+AF+HF	3243	224	0.0840072	0.0892857	0.0553928	0.134525
CVD+AF+HF	3243	225	0.0993461	0.146667	0.103159	0.199764
CVD+AF+HF	3243	225	0.117512	0.142222	0.0993572	0.194805
CVD+AF+HF	3243	224	0.139162	0.21875	0.166432	0.278674
CVD+AF+HF	3243	225	0.0532449	0.0577778	0.0311195	0.0967753
CVD+AF+HF	3243	225	0.0348021	0.0266667	0.00984773	0.0571355
CVD+AF+HF	3243	225	0.167169	0.275556	0.218263	0.338868
CVD+AF+HF	3243	225	0.202663	0.368889	0.305726	0.435556
CVD+AF+HF	3243	225	0.27118	0.413333	0.348293	0.480689
CVD+AF+HF	3243	225	0.0686843	0.0755556	0.0446281	0.118217
CVD+AF+HF	3248	225	0.141222	0.315556	0.255405	0.380645
CVD+AF+HF	3248	225	0.0282679	0.0133333	0.00275814	0.038469
CVD+AF+HF	3248	225	0.0433623	0.0577778	0.0311195	0.0967753
CVD+AF+HF	3248	225	0.0561903	0.0755556	0.0446281	0.118217
CVD+AF+HF	3248	224	0.116781	0.209821	0.158431	0.269065
CVD+AF+HF	3248	224	0.0692987	0.111607	0.0735417	0.160335
CVD+AF+HF	3248	225	0.0982665	0.177778	0.130149	0.234116
CVD+AF+HF	3248	225	0.174491	0.275556	0.218263	0.338868
CVD+AF+HF	3248	225	0.240375	0.444444	0.37841	0.511962
CVD+AF+HF	3248	225	0.0829805	0.133333	0.0918002	0.184841
CVD+AF+HF	3249	225	0.0404789	0.0666667	0.0377899	0.107573
CVD+AF+HF	3249	225	0.134878	0.297778	0.23883	0.362144
CVD+AF+HF	3249	225	0.166928	0.302222	0.242964	0.366779
CVD+AF+HF	3249	225	0.0921269	0.204444	0.153739	0.263116
CVD+AF+HF	3249	225	0.0261679	0.00888889	0.0010783	0.0317391
CVD+AF+HF	3249	224	0.110956	0.232143	0.178502	0.29302
CVD+AF+HF	3249	225	0.232277	0.426667	0.361169	0.494123
CVD+AF+HF	3249	225	0.0526718	0.08	0.0481013	0.123488
CVD+AF+HF	3249	224	0.0652471	0.107143	0.0698651	0.155217
CVD+AF+HF	3249	225	0.0781626	0.0888889	0.0551427	0.133943
CVD+AF+HF	3250	225	0.202809	0.288889	0.230582	0.352854
CVD+AF+HF	3250	225	0.167008	0.293333	0.234703	0.357503
CVD+AF+HF	3250	225	0.117393	0.186667	0.137969	0.243824
CVD+AF+HF	3250	225	0.0989644	0.124444	0.0843089	0.174813
CVD+AF+HF	3250	224	0.0829321	0.116071	0.0772393	0.165432
CVD+AF+HF	3250	225	0.0676932	0.0888889	0.0551427	0.133943
CVD+AF+HF	3250	225	0.0520938	0.0488889	0.0246546	0.0857905
CVD+AF+HF	3250	225	0.0342133	0.0177778	0.00486456	0.0448901
CVD+AF+HF	3250	225	0.270879	0.453333	0.387063	0.52085
CVD+AF+HF	3250	224	0.138393	0.196429	0.146503	0.25458
CVD+AF+HF	3251	225	0.0637219	0.0844444	0.0516069	0.12873
CVD+AF+HF	3251	225	0.0487435	0.0533333	0.0278584	0.0913088
CVD+AF+HF	3251	225	0.0317631	0.0222222	0.00725396	0.0510945
CVD+AF+HF	3251	224	0.132599	0.214286	0.162427	0.273874
CVD+AF+HF	3251	225	0.110691	0.191111	0.141896	0.248662
CVD+AF+HF	3251	225	0.0931976	0.106667	0.069549	0.154546
CVD+AF+HF	3251	224	0.0785267	0.0982143	0.0625793	0.144918
CVD+AF+HF	3251	225	0.263152	0.426667	0.361169	0.494123
CVD+AF+HF	3251	225	0.194818	0.333333	0.272082	0.399045
CVD+AF+HF	3251	225	0.160434	0.284444	0.226469	0.348199
CVD+AF+HF	3256	225	0.252447	0.444444	0.37841	0.511962
CVD+AF+HF	3256	225	0.0310153	0.00888889	0.0010783	0.0317391
CVD+AF+HF	3256	225	0.150658	0.284444	0.226469	0.348199
CVD+AF+HF	3256	224	0.124838	0.227679	0.17447	0.288247
CVD+AF+HF	3256	225	0.105752	0.164444	0.118505	0.219468
CVD+AF+HF	3256	225	0.089478	0.146667	0.103159	0.199764
CVD+AF+HF	3256	225	0.184966	0.284444	0.226469	0.348199
CVD+AF+HF	3256	224	0.0747651	0.111607	0.0735417	0.160335
CVD+AF+HF	3256	225	0.0612223	0.08	0.0481013	0.123488
CVD+AF+HF	3256	225	0.0476072	0.0622222	0.0344317	0.102195
CVD+AF+HF	3257	225	0.0445602	0.0622222	0.0344317	0.102195
CVD+AF+HF	3257	225	0.0287566	0.00888889	0.0010783	0.0317391
CVD+AF+HF	3257	225	0.0843385	0.115556	0.0768894	0.164718
CVD+AF+HF	3257	224	0.119001	0.21875	0.166432	0.278674
CVD+AF+HF	3257	225	0.0573376	0.0844444	0.0516069	0.12873
CVD+AF+HF	3257	225	0.144126	0.297778	0.23883	0.362144
CVD+AF+HF	3257	225	0.177553	0.302222	0.242964	0.366779
CVD+AF+HF	3257	225	0.244309	0.431111	0.365471	0.49859
CVD+AF+HF	3257	225	0.0993719	0.182222	0.134054	0.238975
CVD+AF+HF	3257	224	0.0707069	0.111607	0.0735417	0.160335
CVD+AF+HF	3258	224	0.147055	0.209821	0.158431	0.269065
CVD+AF+HF	3258	225	0.0373629	0.00888889	0.0010783	0.0317391
CVD+AF+HF	3258	225	0.282445	0.44	0.374092	0.50751
CVD+AF+HF	3258	225	0.213309	0.306667	0.247104	0.371407
CVD+AF+HF	3258	225	0.176277	0.284444	0.226469	0.348199
CVD+AF+HF	3258	225	0.0569319	0.0666667	0.0377899	0.107573
CVD+AF+HF	3258	225	0.0733372	0.0755556	0.0446281	0.118217
CVD+AF+HF	3258	224	0.0893119	0.116071	0.0772393	0.165432
CVD+AF+HF	3258	225	0.105663	0.142222	0.0993572	0.194805
CVD+AF+HF	3258	225	0.125345	0.164444	0.118505	0.219468
CVD+AF+HF	3259	225	0.274767	0.435556	0.369779	0.503053
CVD+AF+HF	3259	225	0.169641	0.266667	0.210086	0.329509
CVD+AF+HF	3259	225	0.205718	0.328889	0.267903	0.394454
CVD+AF+HF	3259	225	0.118422	0.168889	0.122374	0.224362
CVD+AF+HF	3259	224	0.141075	0.223214	0.170447	0.283464
CVD+AF+HF	3259	225	0.0533834	0.0622222	0.0344317	0.102195
CVD+AF+HF	3259	225	0.0346941	0.0222222	0.00725396	0.0510945
CVD+AF+HF	3259	225	0.0999923	0.137778	0.0955708	0.18983
CVD+AF+HF	3259	224	0.0846593	0.0848214	0.0518409	0.12929
CVD+AF+HF	3259	225	0.0690124	0.0844444	0.0516069	0.12873
CVD+AF+HF	3264	225	0.0435365	0.0666667	0.0377899	0.107573
CVD+AF+HF	3264	225	0.0964772	0.186667	0.137969	0.243824
CVD+AF+HF	3264	224	0.114109	0.214286	0.162427	0.273874
CVD+AF+HF	3264	224	0.0685074	0.116071	0.0772393	0.165432
CVD+AF+HF	3264	225	0.137912	0.266667	0.210086	0.329509
CVD+AF+HF	3264	225	0.0562131	0.08	0.0481013	0.123488
CVD+AF+HF	3264	225	0.0812704	0.12	0.0805898	0.169774
CVD+AF+HF	3264	225	0.233761	0.448889	0.382734	0.516408
CVD+AF+HF	3264	225	0.0297989	0.0133333	0.00275814	0.038469
CVD+AF+HF	3264	225	0.171289	0.302222	0.242964	0.366779
CVD+AF+HF	3265	224	0.0643434	0.0982143	0.0625793	0.144918
CVD+AF+HF	3265	225	0.0407251	0.0711111	0.0411899	0.112913
CVD+AF+HF	3265	225	0.0765981	0.111111	0.0732088	0.159642
CVD+AF+HF	3265	225	0.0910032	0.182222	0.134054	0.238975
CVD+AF+HF	3265	224	0.108689	0.223214	0.170447	0.283464
CVD+AF+HF	3265	225	0.130665	0.284444	0.226469	0.348199
CVD+AF+HF	3265	225	0.16337	0.302222	0.242964	0.366779
CVD+AF+HF	3265	225	0.0275429	0.0177778	0.00486456	0.0448901
CVD+AF+HF	3265	225	0.225938	0.448889	0.382734	0.516408
CVD+AF+HF	3265	225	0.0527952	0.0755556	0.0446281	0.118217
CVD+AF+HF	3266	225	0.0362991	0.0177778	0.00486456	0.0448901
CVD+AF+HF	3266	225	0.0682928	0.0933333	0.0587064	0.139129
CVD+AF+HF	3266	224	0.0829979	0.107143	0.0698651	0.155217
CVD+AF+HF	3266	225	0.115953	0.155556	0.110805	0.209642
CVD+AF+HF	3266	224	0.13665	0.227679	0.17447	0.288247
CVD+AF+HF	3266	225	0.164077	0.257778	0.201938	0.320121
CVD+AF+HF	3266	225	0.200828	0.324444	0.263731	0.389857
CVD+AF+HF	3266	225	0.266066	0.448889	0.382734	0.516408
CVD+AF+HF	3266	225	0.0529493	0.0622222	0.0344317	0.102195
CVD+AF+HF	3266	225	0.0981561	0.12	0.0805898	0.169774
CVD+AF+HF	3267	225	0.192966	0.32	0.259565	0.385254
CVD+AF+HF	3267	225	0.258349	0.453333	0.387063	0.52085
CVD+AF+HF	3267	225	0.0497101	0.0755556	0.0446281	0.118217
CVD+AF+HF	3267	225	0.0643496	0.0755556	0.0446281	0.118217
CVD+AF+HF	3267	224	0.0783066	0.0848214	0.0518409	0.12929
CVD+AF+HF	3267	225	0.0336434	0.0177778	0.00486456	0.0448901
CVD+AF+HF	3267	225	0.0927208	0.106667	0.069549	0.154546
CVD+AF+HF	3267	225	0.109574	0.191111	0.141896	0.248662
CVD+AF+HF	3267	224	0.13133	0.241071	0.186592	0.302542
CVD+AF+HF	3267	225	0.156486	0.248889	0.193821	0.310702
CVD+AF+HF	3272	225	0.0329748	0.0133333	0.00275814	0.038469
CVD+AF+HF	3272	225	0.104194	0.168889	0.122374	0.224362
CVD+AF+HF	3272	224	0.123074	0.209821	0.158431	0.269065
CVD+AF+HF	3272	225	0.147603	0.288889	0.230582	0.352854
CVD+AF+HF	3272	225	0.182328	0.302222	0.242964	0.366779
CVD+AF+HF	3272	224	0.0747336	0.120536	0.0809566	0.170511
CVD+AF+HF	3272	225	0.0614337	0.0888889	0.0551427	0.133943
CVD+AF+HF	3272	225	0.0482662	0.0622222	0.0344317	0.102195
CVD+AF+HF	3272	225	0.0887687	0.12	0.0805898	0.169774
CVD+AF+HF	3272	225	0.246213	0.44	0.374092	0.50751
CVD+AF+HF	3273	224	0.0704748	0.0982143	0.0625793	0.144918
CVD+AF+HF	3273	225	0.030469	0.0133333	0.00275814	0.038469
CVD+AF+HF	3273	225	0.0453116	0.0666667	0.0377899	0.107573
CVD+AF+HF	3273	225	0.0575254	0.08	0.0481013	0.123488
CVD+AF+HF	3273	225	0.0836958	0.142222	0.0993572	0.194805
CVD+AF+HF	3273	225	0.0987829	0.146667	0.103159	0.199764
CVD+AF+HF	3273	225	0.238629	0.448889	0.382734	0.516408
CVD+AF+HF	3273	225	0.173873	0.306667	0.247104	0.371407
CVD+AF+HF	3273	224	0.117115	0.232143	0.178502	0.29302
CVD+AF+HF	3273	225	0.140831	0.28	0.222362	0.343537
CVD+AF+HF	3274	225	0.040041	0.00888889	0.0010783	0.0317391
CVD+AF+HF	3274	224	0.0900369	0.107143	0.0698651	0.155217
CVD+AF+HF	3274	225	0.0743203	0.08	0.0481013	0.123488
CVD+AF+HF	3274	225	0.106182	0.124444	0.0843089	0.174813
CVD+AF+HF	3274	225	0.124542	0.155556	0.110805	0.209642
CVD+AF+HF	3274	224	0.145581	0.223214	0.170447	0.283464
CVD+AF+HF	3274	225	0.174258	0.271111	0.21417	0.334192
CVD+AF+HF	3274	225	0.277748	0.453333	0.387063	0.52085
CVD+AF+HF	3274	225	0.212367	0.311111	0.251251	0.376029
CVD+AF+HF	3274	225	0.0582865	0.08	0.0481013	0.123488
CVD+AF+HF	3275	225	0.166953	0.244444	0.189775	0.305981
CVD+AF+HF	3275	224	0.0854173	0.0669643	0.0379608	0.108043
CVD+AF+HF	3275	225	0.100346	0.128889	0.088046	0.179835
CVD+AF+HF	3275	224	0.140086	0.254464	0.198789	0.316763
CVD+AF+HF	3275	225	0.0548524	0.0711111	0.0411899	0.112913
CVD+AF+HF	3275	225	0.0698823	0.0977778	0.0622964	0.144291
CVD+AF+HF	3275	225	0.270324	0.44	0.374092	0.50751
CVD+AF+HF	3275	225	0.118123	0.16	0.114648	0.214562
CVD+AF+HF	3275	225	0.204156	0.337778	0.276267	0.403629
CVD+AF+HF	3275	225	0.0370957	0.0133333	0.00275814	0.038469
CVD+AF+HF	3280	224	0.0688582	0.120536	0.0809566	0.170511
CVD+AF+HF	3280	225	0.0565618	0.0844444	0.0516069	0.12873
CVD+AF+HF	3280	225	0.0820439	0.128889	0.088046	0.179835
CVD+AF+HF	3280	225	0.139676	0.293333	0.234703	0.357503
CVD+AF+HF	3280	224	0.115836	0.236607	0.182543	0.297785
CVD+AF+HF	3280	225	0.0972574	0.16	0.114648	0.214562
CVD+AF+HF	3280	225	0.173279	0.244444	0.189775	0.305981
CVD+AF+HF	3280	225	0.236019	0.471111	0.404429	0.538564
CVD+AF+HF	3280	225	0.0436549	0.0622222	0.0344317	0.102195
CVD+AF+HF	3280	225	0.0295937	0.0133333	0.00275814	0.038469
CVD+AF+HF	3281	224	0.0648984	0.0803571	0.0483192	0.124026
CVD+AF+HF	3281	225	0.0529777	0.0888889	0.0551427	0.133943
CVD+AF+HF	3281	225	0.0773812	0.137778	0.0955708	0.18983
CVD+AF+HF	3281	225	0.0914528	0.168889	0.122374	0.224362
CVD+AF+HF	3281	224	0.110099	0.232143	0.178502	0.29302
CVD+AF+HF	3281	225	0.133009	0.28	0.222362	0.343537
CVD+AF+HF	3281	225	0.228253	0.462222	0.395735	0.529718
CVD+AF+HF	3281	225	0.165161	0.284444	0.226469	0.348199
CVD+AF+HF	3281	225	0.0409371	0.0711111	0.0411899	0.112913
CVD+AF+HF	3281	225	0.027335	0.00888889	0.0010783	0.0317391
CVD+AF+HF	3282	225	0.0361968	0.0133333	0.00275814	0.038469
CVD+AF+HF	3282	225	0.0990035	0.12	0.0805898	0.169774
CVD+AF+HF	3282	225	0.166473	0.311111	0.251251	0.376029
CVD+AF+HF	3282	224	0.138989	0.214286	0.162427	0.273874
CVD+AF+HF	3282	225	0.268638	0.48	0.413143	0.547391
CVD+AF+HF	3282	225	0.0531351	0.0622222	0.0344317	0.102195
CVD+AF+HF	3282	225	0.0689015	0.0844444	0.0516069	0.12873
CVD+AF+HF	3282	225	0.117307	0.155556	0.110805	0.209642
CVD+AF+HF	3282	225	0.203577	0.248889	0.193821	0.310702
CVD+AF+HF	3282	224	0.0839278	0.125	0.0846929	0.175571
CVD+AF+HF	3283	224	0.133007	0.241071	0.186592	0.302542
CVD+AF+HF	3283	225	0.195257	0.288889	0.230582	0.352854
CVD+AF+HF	3283	225	0.159855	0.253333	0.197876	0.315415
CVD+AF+HF	3283	225	0.0335548	0.0133333	0.00275814	0.038469
CVD+AF+HF	3283	225	0.049961	0.0711111	0.0411899	0.112913
CVD+AF+HF	3283	225	0.0649034	0.08	0.0481013	0.123488
CVD+AF+HF	3283	224	0.0792658	0.0848214	0.0518409	0.12929
CVD+AF+HF	3283	225	0.0935674	0.111111	0.0732088	0.159642
CVD+AF+HF	3283	225	0.261027	0.471111	0.404429	0.538564
CVD+AF+HF	3283	225	0.11081	0.2	0.149782	0.258308
CVD+AF+HF	3288	225	0.0326598	0.0133333	0.00275814	0.038469
CVD+AF+HF	3288	225	0.0482605	0.0533333	0.0278584	0.0913088
CVD+AF+HF	3288	225	0.061608	0.0888889	0.0551427	0.133943
CVD+AF+HF	3288	224	0.0748573	0.125	0.0846929	0.175571
CVD+AF+HF	3288	225	0.089053	0.128889	0.088046	0.179835
CVD+AF+HF	3288	225	0.104757	0.155556	0.110805	0.209642
CVD+AF+HF	3288	224	0.124114	0.236607	0.182543	0.297785
CVD+AF+HF	3288	225	0.149579	0.28	0.222362	0.343537
CVD+AF+HF	3288	225	0.18377	0.28	0.222362	0.343537
CVD+AF+HF	3288	225	0.248427	0.453333	0.387063	0.52085
CVD+AF+HF	3289	224	0.0708634	0.120536	0.0809566	0.170511
CVD+AF+HF	3289	225	0.0575402	0.0666667	0.0377899	0.107573
CVD+AF+HF	3289	225	0.0453444	0.0666667	0.0377899	0.107573
CVD+AF+HF	3289	225	0.0988255	0.164444	0.118505	0.219468
CVD+AF+HF	3289	224	0.118337	0.227679	0.17447	0.288247
CVD+AF+HF	3289	225	0.142679	0.275556	0.218263	0.338868
CVD+AF+HF	3289	225	0.175617	0.297778	0.23883	0.362144
CVD+AF+HF	3289	225	0.0841416	0.128889	0.088046	0.179835
CVD+AF+HF	3289	225	0.0302111	0.0133333	0.00275814	0.038469
CVD+AF+HF	3289	225	0.240851	0.453333	0.387063	0.52085
CVD+AF+HF	3290	225	0.125443	0.155556	0.110805	0.209642
CVD+AF+HF	3290	224	0.147571	0.236607	0.182543	0.297785
CVD+AF+HF	3290	224	0.0905815	0.120536	0.0809566	0.170511
CVD+AF+HF	3290	225	0.0749251	0.0977778	0.0622964	0.144291
CVD+AF+HF	3290	225	0.0582882	0.0533333	0.0278584	0.0913088
CVD+AF+HF	3290	225	0.0397979	0.0133333	0.00275814	0.038469
CVD+AF+HF	3290	225	0.106565	0.115556	0.0768894	0.164718
CVD+AF+HF	3290	225	0.176459	0.293333	0.234703	0.357503
CVD+AF+HF	3290	225	0.214472	0.271111	0.21417	0.334192
CVD+AF+HF	3290	225	0.28032	0.457778	0.391396	0.525286
CVD+AF+HF	3291	225	0.169669	0.275556	0.218263	0.338868
CVD+AF+HF	3291	224	0.0860002	0.09375	0.0589728	0.139734
CVD+AF+HF	3291	225	0.0368512	0.00888889	0.0010783	0.0317391
CVD+AF+HF	3291	225	0.0703237	0.0888889	0.0551427	0.133943
CVD+AF+HF	3291	225	0.100982	0.128889	0.088046	0.179835
CVD+AF+HF	3291	225	0.0549613	0.0711111	0.0411899	0.112913
CVD+AF+HF	3291	224	0.141754	0.254464	0.198789	0.316763
CVD+AF+HF	3291	225	0.206177	0.28	0.222362	0.343537
CVD+AF+HF	3291	225	0.272933	0.466667	0.40008	0.534144
CVD+AF+HF	3291	225	0.118747	0.146667	0.103159	0.199764
CVD+AF+HF	3296	225	0.0296512	0.0133333	0.00275814	0.038469
CVD+AF+HF	3296	225	0.171499	0.288889	0.230582	0.352854
CVD+AF+HF	3296	224	0.11404	0.209821	0.158431	0.269065
CVD+AF+HF	3296	225	0.0963195	0.182222	0.134054	0.238975
CVD+AF+HF	3296	225	0.0812178	0.102222	0.0659111	0.14943
CVD+AF+HF	3296	224	0.0683972	0.133929	0.0922187	0.185641
CVD+AF+HF	3296	225	0.0560819	0.08	0.0481013	0.123488
CVD+AF+HF	3296	225	0.0434468	0.0666667	0.0377899	0.107573
CVD+AF+HF	3296	225	0.23483	0.453333	0.387063	0.52085
CVD+AF+HF	3296	225	0.137977	0.284444	0.226469	0.348199
CVD+AF+HF	3297	225	0.227094	0.448889	0.382734	0.516408
CVD+AF+HF	3297	225	0.163558	0.302222	0.242964	0.366779
CVD+AF+HF	3297	225	0.0907956	0.186667	0.137969	0.243824
CVD+AF+HF	3297	225	0.0273984	0.0177778	0.00486456	0.0448901
CVD+AF+HF	3297	224	0.108615	0.21875	0.166432	0.278674
CVD+AF+HF	3297	225	0.0764373	0.111111	0.0732088	0.159642
CVD+AF+HF	3297	225	0.130802	0.288889	0.230582	0.352854
CVD+AF+HF	3297	225	0.0526523	0.0711111	0.0411899	0.112913
CVD+AF+HF	3297	225	0.0406371	0.0666667	0.0377899	0.107573
CVD+AF+HF	3297	224	0.0643295	0.102679	0.0662105	0.150079
CVD+AF+HF	3298	224	0.0828407	0.102679	0.0662105	0.150079
CVD+AF+HF	3298	225	0.0979564	0.12	0.0805898	0.169774
CVD+AF+HF	3298	224	0.136465	0.227679	0.17447	0.288247
CVD+AF+HF	3298	225	0.16398	0.266667	0.210086	0.329509
CVD+AF+HF	3298	225	0.115782	0.155556	0.110805	0.209642
CVD+AF+HF	3298	225	0.266641	0.448889	0.382734	0.516408
CVD+AF+HF	3298	225	0.0528105	0.0666667	0.0377899	0.107573
CVD+AF+HF	3298	225	0.0361187	0.0177778	0.00486456	0.0448901
CVD+AF+HF	3298	225	0.0681126	0.0888889	0.0551427	0.133943
CVD+AF+HF	3298	225	0.200951	0.32	0.259565	0.385254
CVD+AF+HF	3299	225	0.259074	0.453333	0.387063	0.52085
CVD+AF+HF	3299	225	0.193045	0.32	0.259565	0.385254
CVD+AF+HF	3299	225	0.156348	0.244444	0.189775	0.305981
CVD+AF+HF	3299	224	0.131225	0.245536	0.190649	0.30729
CVD+AF+HF	3299	225	0.109323	0.191111	0.141896	0.248662
CVD+AF+HF	3299	225	0.0925109	0.111111	0.0732088	0.159642
CVD+AF+HF	3299	224	0.0781415	0.0892857	0.0553928	0.134525
CVD+AF+HF	3299	225	0.0641494	0.0666667	0.0377899	0.107573
CVD+AF+HF	3299	225	0.0495717	0.0755556	0.0446281	0.118217
CVD+AF+HF	3299	225	0.0334729	0.0177778	0.00486456	0.0448901
CVD+AF+HF	3304	224	0.123064	0.214286	0.162427	0.273874
CVD+AF+HF	3304	225	0.0613444	0.0888889	0.0551427	0.133943
CVD+AF+HF	3304	225	0.032792	0.0133333	0.00275814	0.038469
CVD+AF+HF	3304	225	0.247536	0.431111	0.365471	0.49859
CVD+AF+HF	3304	224	0.0746485	0.120536	0.0809566	0.170511
CVD+AF+HF	3304	225	0.0481789	0.0622222	0.0344317	0.102195
CVD+AF+HF	3304	225	0.182378	0.306667	0.247104	0.371407
CVD+AF+HF	3304	225	0.147795	0.293333	0.234703	0.357503
CVD+AF+HF	3304	225	0.104083	0.173333	0.126255	0.229245
CVD+AF+HF	3304	225	0.0886353	0.111111	0.0732088	0.159642
CVD+AF+HF	3305	225	0.057394	0.0711111	0.0411899	0.112913
CVD+AF+HF	3305	224	0.0704227	0.107143	0.0698651	0.155217
CVD+AF+HF	3305	225	0.0835399	0.133333	0.0918002	0.184841
CVD+AF+HF	3305	225	0.0452196	0.0711111	0.0411899	0.112913
CVD+AF+HF	3305	225	0.239962	0.453333	0.387063	0.52085
CVD+AF+HF	3305	225	0.174071	0.293333	0.234703	0.357503
CVD+AF+HF	3305	225	0.141004	0.302222	0.242964	0.366779
CVD+AF+HF	3305	224	0.117019	0.223214	0.170447	0.283464
CVD+AF+HF	3305	225	0.0302929	0.0133333	0.00275814	0.038469
CVD+AF+HF	3305	225	0.0986519	0.146667	0.103159	0.199764
CVD+AF+HF	3306	225	0.212352	0.306667	0.247104	0.371407
CVD+AF+HF	3306	225	0.174084	0.275556	0.218263	0.338868
CVD+AF+HF	3306	224	0.145507	0.223214	0.170447	0.283464
CVD+AF+HF	3306	225	0.124368	0.155556	0.110805	0.209642
CVD+AF+HF	3306	225	0.105976	0.12	0.0805898	0.169774
CVD+AF+HF	3306	224	0.089797	0.107143	0.0698651	0.155217
CVD+AF+HF	3306	225	0.0741539	0.08	0.0481013	0.123488
CVD+AF+HF	3306	225	0.0581261	0.08	0.0481013	0.123488
CVD+AF+HF	3306	225	0.0398383	0.00888889	0.0010783	0.0317391
CVD+AF+HF	3306	225	0.278558	0.457778	0.391396	0.525286
CVD+AF+HF	3307	225	0.27119	0.448889	0.382734	0.516408
CVD+AF+HF	3307	225	0.204196	0.333333	0.272082	0.399045
CVD+AF+HF	3307	225	0.166835	0.244444	0.189775	0.305981
CVD+AF+HF	3307	224	0.139975	0.25	0.194715	0.312031
CVD+AF+HF	3307	225	0.0546989	0.0711111	0.0411899	0.112913
CVD+AF+HF	3307	225	0.100034	0.128889	0.088046	0.179835
CVD+AF+HF	3307	225	0.117919	0.16	0.114648	0.214562
CVD+AF+HF	3307	225	0.06972	0.0933333	0.0587064	0.139129
CVD+AF+HF	3307	225	0.0368973	0.0133333	0.00275814	0.038469
CVD+AF+HF	3307	224	0.0851929	0.0714286	0.0413763	0.113405
CVD+AF+HF	3312	225	0.0819333	0.128889	0.088046	0.179835
CVD+AF+HF	3312	225	0.0970781	0.16	0.114648	0.214562
CVD+AF+HF	3312	225	0.139697	0.297778	0.23883	0.362144
CVD+AF+HF	3312	224	0.115767	0.227679	0.17447	0.288247
CVD+AF+HF	3312	225	0.237087	0.462222	0.395735	0.529718
CVD+AF+HF	3312	225	0.0564055	0.0888889	0.0551427	0.133943
CVD+AF+HF	3312	224	0.0687817	0.125	0.0846929	0.175571
CVD+AF+HF	3312	225	0.0294607	0.0133333	0.00275814	0.038469
CVD+AF+HF	3312	225	0.173529	0.257778	0.201938	0.320121
CVD+AF+HF	3312	225	0.0435574	0.0533333	0.0278584	0.0913088
CVD+AF+HF	3313	224	0.10992	0.241071	0.186592	0.302542
CVD+AF+HF	3313	225	0.0408318	0.0666667	0.0377899	0.107573
CVD+AF+HF	3313	225	0.0528453	0.0977778	0.0622964	0.144291
CVD+AF+HF	3313	225	0.0272027	0.00888889	0.0010783	0.0317391
CVD+AF+HF	3313	225	0.165299	0.271111	0.21417	0.334192
CVD+AF+HF	3313	225	0.0772513	0.133333	0.0918002	0.184841
CVD+AF+HF	3313	225	0.0912799	0.164444	0.118505	0.219468
CVD+AF+HF	3313	225	0.133224	0.288889	0.230582	0.352854
CVD+AF+HF	3313	224	0.0648194	0.0803571	0.0483192	0.124026
CVD+AF+HF	3313	225	0.229523	0.462222	0.395735	0.529718
CVD+AF+HF	3314	225	0.0360213	0.0133333	0.00275814	0.038469
CVD+AF+HF	3314	225	0.0529928	0.0577778	0.0311195	0.0967753
CVD+AF+HF	3314	225	0.0686857	0.0888889	0.0551427	0.133943
CVD+AF+HF	3314	224	0.0837759	0.120536	0.0809566	0.170511
CVD+AF+HF	3314	225	0.0987853	0.124444	0.0843089	0.174813
CVD+AF+HF	3314	225	0.117088	0.16	0.114648	0.214562
CVD+AF+HF	3314	224	0.138801	0.223214	0.170447	0.283464
CVD+AF+HF	3314	225	0.166379	0.293333	0.234703	0.357503
CVD+AF+HF	3314	225	0.269353	0.484444	0.417508	0.551797
CVD+AF+HF	3314	225	0.203632	0.248889	0.193821	0.310702
CVD+AF+HF	3315	225	0.261845	0.466667	0.40008	0.534144
CVD+AF+HF	3315	224	0.132773	0.241071	0.186592	0.302542
CVD+AF+HF	3315	225	0.110605	0.186667	0.137969	0.243824
CVD+AF+HF	3315	225	0.0932934	0.115556	0.0768894	0.164718
CVD+AF+HF	3315	224	0.0790467	0.0892857	0.0553928	0.134525
CVD+AF+HF	3315	225	0.0647204	0.0711111	0.0411899	0.112913
CVD+AF+HF	3315	225	0.0498125	0.0755556	0.0446281	0.118217
CVD+AF+HF	3315	225	0.0333889	0.0133333	0.00275814	0.038469
CVD+AF+HF	3315	225	0.195215	0.288889	0.230582	0.352854
CVD+AF+HF	3315	225	0.159905	0.266667	0.210086	0.329509
CVD+AF+HF	3320	225	0.184057	0.266667	0.210086	0.329509
CVD+AF+HF	3320	225	0.149613	0.288889	0.230582	0.352854
CVD+AF+HF	3320	224	0.124113	0.232143	0.178502	0.29302
CVD+AF+HF	3320	225	0.104596	0.151111	0.106975	0.20471
CVD+AF+HF	3320	225	0.0889788	0.142222	0.0993572	0.194805
CVD+AF+HF	3320	224	0.0747528	0.125	0.0846929	0.175571
CVD+AF+HF	3320	225	0.0614533	0.0888889	0.0551427	0.133943
CVD+AF+HF	3320	225	0.032482	0.0133333	0.00275814	0.038469
CVD+AF+HF	3320	225	0.249712	0.457778	0.391396	0.525286
CVD+AF+HF	3320	225	0.0481866	0.0488889	0.0246546	0.0857905
CVD+AF+HF	3321	225	0.242209	0.448889	0.382734	0.516408
CVD+AF+HF	3321	225	0.142888	0.284444	0.226469	0.348199
CVD+AF+HF	3321	224	0.118244	0.236607	0.182543	0.297785
CVD+AF+HF	3321	225	0.0986314	0.146667	0.103159	0.199764
CVD+AF+HF	3321	225	0.08404	0.137778	0.0955708	0.18983
CVD+AF+HF	3321	224	0.070744	0.116071	0.0772393	0.165432
CVD+AF+HF	3321	225	0.0574156	0.0711111	0.0411899	0.112913
CVD+AF+HF	3321	225	0.0452461	0.0666667	0.0377899	0.107573
CVD+AF+HF	3321	225	0.030051	0.0133333	0.00275814	0.038469
CVD+AF+HF	3321	225	0.175849	0.293333	0.234703	0.357503
CVD+AF+HF	3322	225	0.281154	0.457778	0.391396	0.525286
CVD+AF+HF	3322	225	0.176376	0.293333	0.234703	0.357503
CVD+AF+HF	3322	224	0.147434	0.241071	0.186592	0.302542
CVD+AF+HF	3322	225	0.125289	0.146667	0.103159	0.199764
CVD+AF+HF	3322	225	0.106258	0.12	0.0805898	0.169774
CVD+AF+HF	3322	224	0.0903865	0.125	0.0846929	0.175571
CVD+AF+HF	3322	225	0.0747325	0.0933333	0.0587064	0.139129
CVD+AF+HF	3322	225	0.0581351	0.0533333	0.0278584	0.0913088
CVD+AF+HF	3322	225	0.0395951	0.0133333	0.00275814	0.038469
CVD+AF+HF	3322	225	0.214494	0.271111	0.21417	0.334192
CVD+AF+HF	3323	225	0.206235	0.293333	0.234703	0.357503
CVD+AF+HF	3323	225	0.0366614	0.00888889	0.0010783	0.0317391
CVD+AF+HF	3323	225	0.169674	0.266667	0.210086	0.329509
CVD+AF+HF	3323	224	0.141524	0.263393	0.206959	0.326206
CVD+AF+HF	3323	225	0.118547	0.155556	0.110805	0.209642
CVD+AF+HF	3323	225	0.100674	0.124444	0.0843089	0.174813
CVD+AF+HF	3323	224	0.085738	0.0892857	0.0553928	0.134525
CVD+AF+HF	3323	225	0.070163	0.0933333	0.0587064	0.139129
CVD+AF+HF	3323	225	0.273834	0.453333	0.387063	0.52085
CVD+AF+HF	3323	225	0.0548005	0.0666667	0.0377899	0.107573
CVD+AF+HF	3328	225	0.0651614	0.111111	0.0732088	0.159642
CVD+AF+HF	3328	225	0.0339833	0.0133333	0.00275814	0.038469
CVD+AF+HF	3328	225	0.152238	0.284444	0.226469	0.348199
CVD+AF+HF	3328	224	0.129711	0.21875	0.166432	0.278674
CVD+AF+HF	3328	225	0.110683	0.164444	0.118505	0.219468
CVD+AF+HF	3328	225	0.0948796	0.124444	0.0843089	0.174813
CVD+AF+HF	3328	224	0.0795683	0.09375	0.0589728	0.139734
CVD+AF+HF	3328	225	0.0505403	0.0444444	0.0215156	0.0802141
CVD+AF+HF	3328	225	0.246816	0.408889	0.344012	0.4762
CVD+AF+HF	3328	225	0.184503	0.351111	0.288857	0.417347
CVD+AF+HF	3329	225	0.06087	0.0844444	0.0516069	0.12873
CVD+AF+HF	3329	225	0.0886872	0.133333	0.0918002	0.184841
CVD+AF+HF	3329	225	0.104611	0.2	0.149782	0.258308
CVD+AF+HF	3329	225	0.23781	0.426667	0.361169	0.494123
CVD+AF+HF	3329	224	0.122835	0.183036	0.134668	0.240004
CVD+AF+HF	3329	225	0.145063	0.288889	0.230582	0.352854
CVD+AF+HF	3329	225	0.176661	0.342222	0.280457	0.408208
CVD+AF+HF	3329	224	0.0749108	0.0803571	0.0483192	0.124026
CVD+AF+HF	3329	225	0.0312153	0.0177778	0.00486456	0.0448901
CVD+AF+HF	3329	225	0.0470906	0.0577778	0.0311195	0.0967753
CVD+AF+HF	3330	225	0.188896	0.293333	0.234703	0.357503
CVD+AF+HF	3330	224	0.16169	0.200893	0.150469	0.259418
CVD+AF+HF	3330	225	0.139725	0.16	0.114648	0.214562
CVD+AF+HF	3330	225	0.119231	0.115556	0.0768894	0.164718
CVD+AF+HF	3330	224	0.100857	0.116071	0.0772393	0.165432
CVD+AF+HF	3330	225	0.0830684	0.0844444	0.0516069	0.12873
CVD+AF+HF	3330	225	0.289325	0.444444	0.37841	0.511962
CVD+AF+HF	3330	225	0.225229	0.328889	0.267903	0.394454
CVD+AF+HF	3330	225	0.0644686	0.0577778	0.0311195	0.0967753
CVD+AF+HF	3330	225	0.0435189	0.0133333	0.00275814	0.038469
CVD+AF+HF	3331	225	0.0400367	0.0266667	0.00984773	0.0571355
CVD+AF+HF	3331	225	0.077644	0.0888889	0.0551427	0.133943
CVD+AF+HF	3331	225	0.112706	0.133333	0.0918002	0.184841
CVD+AF+HF	3331	225	0.131903	0.155556	0.110805	0.209642
CVD+AF+HF	3331	224	0.154167	0.214286	0.162427	0.273874
CVD+AF+HF	3331	225	0.181718	0.266667	0.210086	0.329509
CVD+AF+HF	3331	225	0.280875	0.431111	0.365471	0.49859
CVD+AF+HF	3331	225	0.0605255	0.0444444	0.0215156	0.0802141
CVD+AF+HF	3331	224	0.0950162	0.0892857	0.0553928	0.134525
CVD+AF+HF	3331	225	0.216843	0.364444	0.3015	0.431013
CVD+AF+HF	3336	225	0.261333	0.431111	0.365471	0.49859
CVD+AF+HF	3336	225	0.0381844	0.0133333	0.00275814	0.038469
CVD+AF+HF	3336	225	0.0568328	0.0533333	0.0278584	0.0913088
CVD+AF+HF	3336	225	0.0719348	0.0888889	0.0551427	0.133943
CVD+AF+HF	3336	224	0.0881421	0.102679	0.0662105	0.150079
CVD+AF+HF	3336	225	0.104321	0.142222	0.0993572	0.194805
CVD+AF+HF	3336	225	0.120543	0.16	0.114648	0.214562
CVD+AF+HF	3336	224	0.140471	0.223214	0.170447	0.283464
CVD+AF+HF	3336	225	0.164986	0.275556	0.218263	0.338868
CVD+AF+HF	3336	225	0.198312	0.324444	0.263731	0.389857
CVD+AF+HF	3337	224	0.134163	0.1875	0.138602	0.244873
CVD+AF+HF	3337	225	0.189693	0.337778	0.276267	0.403629
CVD+AF+HF	3337	225	0.25273	0.426667	0.361169	0.494123
CVD+AF+HF	3337	225	0.157578	0.28	0.222362	0.343537
CVD+AF+HF	3337	225	0.0351436	0.0133333	0.00275814	0.038469
CVD+AF+HF	3337	225	0.0527421	0.0533333	0.0278584	0.0913088
CVD+AF+HF	3337	225	0.0676169	0.0933333	0.0587064	0.139129
CVD+AF+HF	3337	224	0.0828093	0.0848214	0.0518409	0.12929
CVD+AF+HF	3337	225	0.0980427	0.12	0.0805898	0.169774
CVD+AF+HF	3337	225	0.113794	0.217778	0.16567	0.277483
CVD+AF+HF	3338	225	0.150493	0.182222	0.134054	0.238975
CVD+AF+HF	3338	225	0.129244	0.124444	0.0843089	0.174813
CVD+AF+HF	3338	225	0.239047	0.337778	0.276267	0.403629
CVD+AF+HF	3338	224	0.110305	0.111607	0.0735417	0.160335
CVD+AF+HF	3338	225	0.301819	0.435556	0.369779	0.503053
CVD+AF+HF	3338	225	0.0909956	0.08	0.0481013	0.123488
CVD+AF+HF	3338	225	0.0713772	0.0577778	0.0311195	0.0967753
CVD+AF+HF	3338	225	0.0484062	0.0133333	0.00275814	0.038469
CVD+AF+HF	3338	225	0.201202	0.271111	0.21417	0.334192
CVD+AF+HF	3338	224	0.172071	0.200893	0.150469	0.259418
CVD+AF+HF	3339	225	0.229636	0.351111	0.288857	0.417347
CVD+AF+HF	3339	225	0.194443	0.257778	0.201938	0.320121
CVD+AF+HF	3339	224	0.165376	0.214286	0.162427	0.273874
CVD+AF+HF	3339	225	0.142119	0.177778	0.130149	0.234116
CVD+AF+HF	3339	225	0.122253	0.128889	0.088046	0.179835
CVD+AF+HF	3339	224	0.104096	0.107143	0.0698651	0.155217
CVD+AF+HF	3339	225	0.0852982	0.0666667	0.0377899	0.107573
CVD+AF+HF	3339	225	0.0669525	0.0666667	0.0377899	0.107573
CVD+AF+HF	3339	225	0.0446226	0.0133333	0.00275814	0.038469
CVD+AF+HF	3339	225	0.293884	0.431111	0.365471	0.49859
CVD+AF+HF	3344	225	0.0655315	0.102222	0.0659111	0.14943
CVD+AF+HF	3344	225	0.0954619	0.133333	0.0918002	0.184841
CVD+AF+HF	3344	225	0.0505132	0.04	0.018451	0.0745719
CVD+AF+HF	3344	224	0.0808403	0.111607	0.0735417	0.160335
CVD+AF+HF	3344	225	0.112081	0.195556	0.145834	0.25349
CVD+AF+HF	3344	225	0.0333517	0.0133333	0.00275814	0.038469
CVD+AF+HF	3344	224	0.131865	0.178571	0.130745	0.235124
CVD+AF+HF	3344	225	0.155656	0.293333	0.234703	0.357503
CVD+AF+HF	3344	225	0.189133	0.324444	0.263731	0.389857
CVD+AF+HF	3344	225	0.251674	0.422222	0.356871	0.48965
CVD+AF+HF	3345	225	0.0306457	0.0177778	0.00486456	0.0448901
CVD+AF+HF	3345	225	0.243208	0.417778	0.35258	0.485172
CVD+AF+HF	3345	225	0.181282	0.355556	0.293065	0.421908
CVD+AF+HF	3345	225	0.148269	0.248889	0.193821	0.310702
CVD+AF+HF	3345	224	0.12485	0.236607	0.182543	0.297785
CVD+AF+HF	3345	225	0.10606	0.177778	0.130149	0.234116
CVD+AF+HF	3345	225	0.0895681	0.133333	0.0918002	0.184841
CVD+AF+HF	3345	224	0.0758384	0.0892857	0.0553928	0.134525
CVD+AF+HF	3345	225	0.0611794	0.0844444	0.0516069	0.12873
CVD+AF+HF	3345	225	0.0472887	0.0533333	0.0278584	0.0913088
CVD+AF+HF	3346	225	0.230974	0.342222	0.280457	0.408208
CVD+AF+HF	3346	225	0.0426948	0.0177778	0.00486456	0.0448901
CVD+AF+HF	3346	225	0.0646154	0.04	0.018451	0.0745719
CVD+AF+HF	3346	225	0.0833567	0.0844444	0.0516069	0.12873
CVD+AF+HF	3346	225	0.120521	0.155556	0.110805	0.209642
CVD+AF+HF	3346	225	0.141469	0.142222	0.0993572	0.194805
CVD+AF+HF	3346	224	0.163813	0.205357	0.154445	0.264246
CVD+AF+HF	3346	225	0.192668	0.271111	0.21417	0.334192
CVD+AF+HF	3346	225	0.293692	0.431111	0.365471	0.49859
CVD+AF+HF	3346	224	0.102581	0.125	0.0846929	0.175571
CVD+AF+HF	3347	225	0.222763	0.306667	0.247104	0.371407
CVD+AF+HF	3347	225	0.285416	0.44	0.374092	0.50751
CVD+AF+HF	3347	225	0.0606934	0.0488889	0.0246546	0.0857905
CVD+AF+HF	3347	225	0.18534	0.275556	0.218263	0.338868
CVD+AF+HF	3347	224	0.156432	0.227679	0.17447	0.288247
CVD+AF+HF	3347	225	0.133743	0.182222	0.134054	0.238975
CVD+AF+HF	3347	225	0.0393244	0.0222222	0.00725396	0.0510945
CVD+AF+HF	3347	225	0.0782551	0.0933333	0.0587064	0.139129
CVD+AF+HF	3347	224	0.0961462	0.0714286	0.0413763	0.113405
CVD+AF+HF	3347	225	0.114202	0.146667	0.103159	0.199764
CVD+AF+HF	3352	225	0.0373503	0.0133333	0.00275814	0.038469
CVD+AF+HF	3352	225	0.202571	0.311111	0.251251	0.376029
CVD+AF+HF	3352	225	0.167243	0.28	0.222362	0.343537
CVD+AF+HF	3352	225	0.266246	0.426667	0.361169	0.494123
CVD+AF+HF	3352	225	0.121135	0.191111	0.141896	0.248662
CVD+AF+HF	3352	225	0.104246	0.137778	0.0955708	0.18983
CVD+AF+HF	3352	224	0.0885758	0.116071	0.0772393	0.165432
CVD+AF+HF	3352	225	0.072259	0.0888889	0.0551427	0.133943
CVD+AF+HF	3352	225	0.0563254	0.0444444	0.0215156	0.0802141
CVD+AF+HF	3352	224	0.142055	0.205357	0.154445	0.264246
CVD+AF+HF	3353	225	0.194654	0.315556	0.255405	0.380645
CVD+AF+HF	3353	225	0.0343791	0.0133333	0.00275814	0.038469
CVD+AF+HF	3353	225	0.0525456	0.0577778	0.0311195	0.0967753
CVD+AF+HF	3353	225	0.0677176	0.08	0.0481013	0.123488
CVD+AF+HF	3353	224	0.0834233	0.0848214	0.0518409	0.12929
CVD+AF+HF	3353	225	0.0980508	0.137778	0.0955708	0.18983
CVD+AF+HF	3353	225	0.114505	0.191111	0.141896	0.248662
CVD+AF+HF	3353	225	0.159605	0.28	0.222362	0.343537
CVD+AF+HF	3353	224	0.135414	0.227679	0.17447	0.288247
CVD+AF+HF	3353	225	0.257774	0.426667	0.361169	0.494123
CVD+AF+HF	3354	225	0.0914095	0.0666667	0.0377899	0.107573
CVD+AF+HF	3354	225	0.0710028	0.0577778	0.0311195	0.0967753
CVD+AF+HF	3354	224	0.110916	0.120536	0.0809566	0.170511
CVD+AF+HF	3354	225	0.129772	0.155556	0.110805	0.209642
CVD+AF+HF	3354	225	0.151102	0.168889	0.122374	0.224362
CVD+AF+HF	3354	224	0.173656	0.205357	0.154445	0.264246
CVD+AF+HF	3354	225	0.204211	0.284444	0.226469	0.348199
CVD+AF+HF	3354	225	0.243771	0.311111	0.251251	0.376029
CVD+AF+HF	3354	225	0.30628	0.431111	0.365471	0.49859
CVD+AF+HF	3354	225	0.0473178	0.0133333	0.00275814	0.038469
CVD+AF+HF	3355	225	0.123374	0.155556	0.110805	0.209642
CVD+AF+HF	3355	225	0.235608	0.293333	0.234703	0.357503
CVD+AF+HF	3355	225	0.196655	0.28	0.222362	0.343537
CVD+AF+HF	3355	224	0.166982	0.21875	0.166432	0.278674
CVD+AF+HF	3355	225	0.142513	0.168889	0.122374	0.224362
CVD+AF+HF	3355	225	0.298242	0.457778	0.391396	0.525286
CVD+AF+HF	3355	225	0.0856564	0.102222	0.0659111	0.14943
CVD+AF+HF	3355	225	0.0667554	0.0533333	0.0278584	0.0913088
CVD+AF+HF	3355	225	0.0435965	0.0177778	0.00486456	0.0448901
CVD+AF+HF	3355	224	0.10466	0.0669643	0.0379608	0.108043
CVD+AF+HF	3360	225	0.151328	0.297778	0.23883	0.362144
CVD+AF+HF	3360	225	0.031044	0.0177778	0.00486456	0.0448901
CVD+AF+HF	3360	225	0.0476453	0.0444444	0.0215156	0.0802141
CVD+AF+HF	3360	225	0.0616629	0.0844444	0.0516069	0.12873
CVD+AF+HF	3360	224	0.0758771	0.111607	0.0735417	0.160335
CVD+AF+HF	3360	225	0.0906644	0.12	0.0805898	0.169774
CVD+AF+HF	3360	225	0.107887	0.16	0.114648	0.214562
CVD+AF+HF	3360	224	0.127065	0.21875	0.166432	0.278674
CVD+AF+HF	3360	225	0.26025	0.431111	0.365471	0.49859
CVD+AF+HF	3360	225	0.187585	0.328889	0.267903	0.394454
CVD+AF+HF	3361	225	0.101346	0.213333	0.161684	0.272703
CVD+AF+HF	3361	224	0.0710246	0.0803571	0.0483192	0.124026
CVD+AF+HF	3361	225	0.0847655	0.111111	0.0732088	0.159642
CVD+AF+HF	3361	225	0.0580493	0.0888889	0.0551427	0.133943
CVD+AF+HF	3361	224	0.119996	0.196429	0.146503	0.25458
CVD+AF+HF	3361	225	0.0286494	0.0266667	0.00984773	0.0571355
CVD+AF+HF	3361	225	0.180339	0.337778	0.276267	0.403629
CVD+AF+HF	3361	225	0.251655	0.435556	0.369779	0.503053
CVD+AF+HF	3361	225	0.0441218	0.04	0.018451	0.0745719
CVD+AF+HF	3361	225	0.143991	0.284444	0.226469	0.348199
CVD+AF+HF	3362	225	0.0594025	0.0488889	0.0246546	0.0857905
CVD+AF+HF	3362	225	0.185355	0.271111	0.21417	0.334192
CVD+AF+HF	3362	225	0.0776853	0.0755556	0.0446281	0.118217
CVD+AF+HF	3362	224	0.094289	0.111607	0.0735417	0.160335
CVD+AF+HF	3362	225	0.112592	0.12	0.0805898	0.169774
CVD+AF+HF	3362	225	0.13364	0.142222	0.0993572	0.194805
CVD+AF+HF	3362	224	0.156582	0.223214	0.170447	0.283464
CVD+AF+HF	3362	225	0.22486	0.373333	0.309958	0.440094
CVD+AF+HF	3362	225	0.297936	0.422222	0.356871	0.48965
CVD+AF+HF	3362	225	0.0392906	0.0266667	0.00984773	0.0571355
CVD+AF+HF	3363	224	0.089025	0.107143	0.0698651	0.155217
CVD+AF+HF	3363	225	0.0725984	0.0844444	0.0516069	0.12873
CVD+AF+HF	3363	225	0.0362334	0.0355556	0.0154731	0.068854
CVD+AF+HF	3363	225	0.289863	0.44	0.374092	0.50751
CVD+AF+HF	3363	225	0.0555628	0.0311111	0.012598	0.0630475
CVD+AF+HF	3363	224	0.148955	0.223214	0.170447	0.283464
CVD+AF+HF	3363	225	0.126115	0.177778	0.130149	0.234116
CVD+AF+HF	3363	225	0.105878	0.0933333	0.0587064	0.139129
CVD+AF+HF	3363	225	0.178086	0.288889	0.230582	0.352854
CVD+AF+HF	3363	225	0.216729	0.333333	0.272082	0.399045
CVD+AF+HF	3368	225	0.0684974	0.0844444	0.0516069	0.12873
CVD+AF+HF	3368	225	0.0348554	0.0177778	0.00486456	0.0448901
CVD+AF+HF	3368	225	0.0537091	0.0533333	0.0278584	0.0913088
CVD+AF+HF	3368	225	0.0995764	0.124444	0.0843089	0.174813
CVD+AF+HF	3368	224	0.0838309	0.0982143	0.0625793	0.144918
CVD+AF+HF	3368	225	0.117782	0.16	0.114648	0.214562
CVD+AF+HF	3368	224	0.138511	0.209821	0.158431	0.269065
CVD+AF+HF	3368	225	0.163604	0.324444	0.263731	0.389857
CVD+AF+HF	3368	225	0.201549	0.297778	0.23883	0.362144
CVD+AF+HF	3368	225	0.274865	0.444444	0.37841	0.511962
CVD+AF+HF	3369	225	0.266797	0.44	0.374092	0.50751
CVD+AF+HF	3369	225	0.0498044	0.0444444	0.0215156	0.0802141
CVD+AF+HF	3369	225	0.032109	0.0177778	0.00486456	0.0448901
CVD+AF+HF	3369	225	0.156644	0.306667	0.247104	0.371407
CVD+AF+HF	3369	224	0.13101	0.205357	0.154445	0.264246
CVD+AF+HF	3369	225	0.111019	0.173333	0.126255	0.229245
CVD+AF+HF	3369	225	0.0933857	0.133333	0.0918002	0.184841
CVD+AF+HF	3369	224	0.0787288	0.0982143	0.0625793	0.144918
CVD+AF+HF	3369	225	0.0644123	0.0844444	0.0516069	0.12873
CVD+AF+HF	3369	225	0.193406	0.311111	0.251251	0.376029
CVD+AF+HF	3370	225	0.310726	0.431111	0.365471	0.49859
CVD+AF+HF	3370	225	0.238618	0.346667	0.284654	0.41278
CVD+AF+HF	3370	225	0.197332	0.253333	0.197876	0.315415
CVD+AF+HF	3370	225	0.143907	0.151111	0.106975	0.20471
CVD+AF+HF	3370	224	0.167398	0.245536	0.190649	0.30729
CVD+AF+HF	3370	224	0.102993	0.102679	0.0662105	0.150079
CVD+AF+HF	3370	225	0.043652	0.0177778	0.00486456	0.0448901
CVD+AF+HF	3370	225	0.0661538	0.0577778	0.0311195	0.0967753
CVD+AF+HF	3370	225	0.122343	0.133333	0.0918002	0.184841
CVD+AF+HF	3370	225	0.0854099	0.0755556	0.0446281	0.118217
CVD+AF+HF	3371	225	0.190986	0.288889	0.230582	0.352854
CVD+AF+HF	3371	224	0.159281	0.241071	0.186592	0.302542
CVD+AF+HF	3371	225	0.136433	0.168889	0.122374	0.224362
CVD+AF+HF	3371	225	0.0617482	0.0533333	0.0278584	0.0913088
CVD+AF+HF	3371	225	0.0403311	0.0266667	0.00984773	0.0571355
CVD+AF+HF	3371	225	0.115388	0.0977778	0.0622964	0.144291
CVD+AF+HF	3371	225	0.22965	0.293333	0.234703	0.357503
CVD+AF+HF	3371	224	0.0973581	0.129464	0.0884472	0.180614
CVD+AF+HF	3371	225	0.0799299	0.0533333	0.0278584	0.0913088
CVD+AF+HF	3371	225	0.30309	0.462222	0.395735	0.529718
CVD+AF+HF	3376	225	0.109114	0.213333	0.161684	0.272703
CVD+AF+HF	3376	225	0.153939	0.306667	0.247104	0.371407
CVD+AF+HF	3376	225	0.0476822	0.0533333	0.0278584	0.0913088
CVD+AF+HF	3376	225	0.0618485	0.08	0.0481013	0.123488
CVD+AF+HF	3376	224	0.0767313	0.102679	0.0662105	0.150079
CVD+AF+HF	3376	225	0.0918141	0.115556	0.0768894	0.164718
CVD+AF+HF	3376	224	0.129263	0.178571	0.130745	0.235124
CVD+AF+HF	3376	225	0.0308856	0.0133333	0.00275814	0.038469
CVD+AF+HF	3376	225	0.2641	0.426667	0.361169	0.494123
CVD+AF+HF	3376	225	0.191952	0.324444	0.263731	0.389857
CVD+AF+HF	3377	225	0.0284727	0.0133333	0.00275814	0.038469
CVD+AF+HF	3377	225	0.04437	0.0488889	0.0246546	0.0857905
CVD+AF+HF	3377	225	0.255908	0.448889	0.382734	0.516408
CVD+AF+HF	3377	225	0.184515	0.306667	0.247104	0.371407
CVD+AF+HF	3377	225	0.0580423	0.0844444	0.0516069	0.12873
CVD+AF+HF	3377	224	0.121883	0.209821	0.158431	0.269065
CVD+AF+HF	3377	225	0.102851	0.235556	0.181706	0.296515
CVD+AF+HF	3377	225	0.0857459	0.111111	0.0732088	0.159642
CVD+AF+HF	3377	224	0.0719923	0.0803571	0.0483192	0.124026
CVD+AF+HF	3377	225	0.146716	0.275556	0.218263	0.338868
CVD+AF+HF	3378	225	0.301551	0.413333	0.348293	0.480689
CVD+AF+HF	3378	225	0.188389	0.28	0.222362	0.343537
CVD+AF+HF	3378	224	0.158802	0.209821	0.158431	0.269065
CVD+AF+HF	3378	225	0.135677	0.164444	0.118505	0.219468
CVD+AF+HF	3378	225	0.11413	0.128889	0.088046	0.179835
CVD+AF+HF	3378	224	0.0958682	0.107143	0.0698651	0.155217
CVD+AF+HF	3378	225	0.0777872	0.08	0.0481013	0.123488
CVD+AF+HF	3378	225	0.039029	0.0222222	0.00725396	0.0510945
CVD+AF+HF	3378	225	0.0597017	0.0444444	0.0215156	0.0802141
CVD+AF+HF	3378	225	0.230118	0.364444	0.3015	0.431013
CVD+AF+HF	3379	225	0.221829	0.333333	0.272082	0.399045
CVD+AF+HF	3379	225	0.293799	0.448889	0.382734	0.516408
CVD+AF+HF	3379	224	0.15057	0.236607	0.182543	0.297785
CVD+AF+HF	3379	225	0.128418	0.191111	0.141896	0.248662
CVD+AF+HF	3379	225	0.107796	0.102222	0.0659111	0.14943
CVD+AF+HF	3379	224	0.0899555	0.107143	0.0698651	0.155217
CVD+AF+HF	3379	225	0.0729204	0.0577778	0.0311195	0.0967753
CVD+AF+HF	3379	225	0.0559191	0.0533333	0.0278584	0.0913088
CVD+AF+HF	3379	225	0.181475	0.257778	0.201938	0.320121
CVD+AF+HF	3379	225	0.0360223	0.0266667	0.00984773	0.0571355
CVD+AF+HF	3384	225	0.165542	0.266667	0.210086	0.329509
CVD+AF+HF	3384	224	0.139728	0.209821	0.158431	0.269065
CVD+AF+HF	3384	224	0.0842442	0.102679	0.0662105	0.150079
CVD+AF+HF	3384	225	0.0999622	0.128889	0.088046	0.179835
CVD+AF+HF	3384	225	0.0533522	0.0444444	0.0215156	0.0802141
CVD+AF+HF	3384	225	0.0345348	0.0133333	0.00275814	0.038469
CVD+AF+HF	3384	225	0.205787	0.333333	0.272082	0.399045
CVD+AF+HF	3384	225	0.0685044	0.0844444	0.0516069	0.12873
CVD+AF+HF	3384	225	0.27833	0.431111	0.365471	0.49859
CVD+AF+HF	3384	225	0.118653	0.2	0.149782	0.258308
CVD+AF+HF	3385	225	0.111871	0.208889	0.157707	0.267914
CVD+AF+HF	3385	225	0.0318264	0.0133333	0.00275814	0.038469
CVD+AF+HF	3385	225	0.0495895	0.0488889	0.0246546	0.0857905
CVD+AF+HF	3385	225	0.0643613	0.0888889	0.0551427	0.133943
CVD+AF+HF	3385	224	0.0792399	0.0758929	0.0448302	0.118732
CVD+AF+HF	3385	225	0.093921	0.128889	0.088046	0.179835
CVD+AF+HF	3385	224	0.131979	0.21875	0.166432	0.278674
CVD+AF+HF	3385	225	0.158771	0.28	0.222362	0.343537
CVD+AF+HF	3385	225	0.27077	0.44	0.374092	0.50751
CVD+AF+HF	3385	225	0.197433	0.311111	0.251251	0.376029
CVD+AF+HF	3386	225	0.0853702	0.0755556	0.0446281	0.118217
CVD+AF+HF	3386	224	0.103967	0.111607	0.0735417	0.160335
CVD+AF+HF	3386	225	0.123097	0.128889	0.088046	0.179835
CVD+AF+HF	3386	225	0.313965	0.426667	0.361169	0.494123
CVD+AF+HF	3386	225	0.145533	0.168889	0.122374	0.224362
CVD+AF+HF	3386	224	0.168693	0.241071	0.186592	0.302542
CVD+AF+HF	3386	225	0.200198	0.257778	0.201938	0.320121
CVD+AF+HF	3386	225	0.242897	0.337778	0.276267	0.403629
CVD+AF+HF	3386	225	0.0658421	0.0533333	0.0278584	0.0913088
CVD+AF+HF	3386	225	0.0432757	0.0133333	0.00275814	0.038469
CVD+AF+HF	3387	224	0.0980669	0.0982143	0.0625793	0.144918
CVD+AF+HF	3387	225	0.137837	0.168889	0.122374	0.224362
CVD+AF+HF	3387	225	0.116508	0.124444	0.0843089	0.174813
CVD+AF+HF	3387	225	0.0800153	0.0577778	0.0311195	0.0967753
CVD+AF+HF	3387	225	0.306557	0.44	0.374092	0.50751
CVD+AF+HF	3387	225	0.0399029	0.0177778	0.00486456	0.0448901
CVD+AF+HF	3387	225	0.234833	0.324444	0.263731	0.389857
CVD+AF+HF	3387	225	0.19299	0.284444	0.226469	0.348199
CVD+AF+HF	3387	225	0.0617278	0.0711111	0.0411899	0.112913
CVD+AF+HF	3387	224	0.160646	0.227679	0.17447	0.288247
CVD+AF+HF	3392	225	0.256305	0.422222	0.356871	0.48965
CVD+AF+HF	3392	225	0.0328469	0.0133333	0.00275814	0.038469
CVD+AF+HF	3392	225	0.188535	0.324444	0.263731	0.389857
CVD+AF+HF	3392	225	0.150018	0.311111	0.251251	0.376029
CVD+AF+HF	3392	224	0.125228	0.205357	0.154445	0.264246
CVD+AF+HF	3392	225	0.0480344	0.0533333	0.0278584	0.0913088
CVD+AF+HF	3392	225	0.0903405	0.115556	0.0768894	0.164718
CVD+AF+HF	3392	224	0.0755676	0.09375	0.0589728	0.139734
CVD+AF+HF	3392	225	0.0618778	0.102222	0.0659111	0.14943
CVD+AF+HF	3392	225	0.106092	0.173333	0.126255	0.229245
CVD+AF+HF	3393	225	0.0447869	0.0488889	0.0246546	0.0857905
CVD+AF+HF	3393	225	0.180286	0.355556	0.293065	0.421908
CVD+AF+HF	3393	225	0.142016	0.257778	0.201938	0.320121
CVD+AF+HF	3393	224	0.118687	0.200893	0.150469	0.259418
CVD+AF+HF	3393	225	0.100336	0.191111	0.141896	0.248662
CVD+AF+HF	3393	225	0.0844708	0.128889	0.088046	0.179835
CVD+AF+HF	3393	224	0.0711774	0.0803571	0.0483192	0.124026
CVD+AF+HF	3393	225	0.0579442	0.0844444	0.0516069	0.12873
CVD+AF+HF	3393	225	0.24826	0.444444	0.37841	0.511962
CVD+AF+HF	3393	225	0.0302104	0.0222222	0.00725396	0.0510945
CVD+AF+HF	3394	225	0.185059	0.302222	0.242964	0.366779
CVD+AF+HF	3394	225	0.0415377	0.0177778	0.00486456	0.0448901
CVD+AF+HF	3394	225	0.060764	0.0533333	0.0278584	0.0913088
CVD+AF+HF	3394	225	0.0780771	0.0844444	0.0516069	0.12873
CVD+AF+HF	3394	224	0.0951984	0.09375	0.0589728	0.139734
CVD+AF+HF	3394	225	0.112971	0.133333	0.0918002	0.184841
CVD+AF+HF	3394	225	0.132792	0.155556	0.110805	0.209642
CVD+AF+HF	3394	224	0.155088	0.209821	0.158431	0.269065
CVD+AF+HF	3394	225	0.226535	0.337778	0.276267	0.403629
CVD+AF+HF	3394	225	0.295395	0.426667	0.361169	0.494123
CVD+AF+HF	3395	225	0.217732	0.315556	0.255405	0.380645
CVD+AF+HF	3395	225	0.176999	0.284444	0.226469	0.348199
CVD+AF+HF	3395	224	0.148397	0.209821	0.158431	0.269065
CVD+AF+HF	3395	225	0.125439	0.177778	0.130149	0.234116
CVD+AF+HF	3395	225	0.0570835	0.04	0.018451	0.0745719
CVD+AF+HF	3395	225	0.106508	0.137778	0.0955708	0.18983
CVD+AF+HF	3395	224	0.0897222	0.0714286	0.0413763	0.113405
CVD+AF+HF	3395	225	0.287726	0.457778	0.391396	0.525286
CVD+AF+HF	3395	225	0.0731611	0.0888889	0.0551427	0.133943
CVD+AF+HF	3395	225	0.0382605	0.0311111	0.012598	0.0630475
CVD+AF+HF	3400	225	0.0685638	0.0888889	0.0551427	0.133943
CVD+AF+HF	3400	225	0.271098	0.435556	0.369779	0.503053
CVD+AF+HF	3400	225	0.201785	0.311111	0.251251	0.376029
CVD+AF+HF	3400	225	0.162342	0.288889	0.230582	0.352854
CVD+AF+HF	3400	224	0.136238	0.21875	0.166432	0.278674
CVD+AF+HF	3400	225	0.115732	0.186667	0.137969	0.243824
CVD+AF+HF	3400	225	0.0996029	0.115556	0.0768894	0.164718
CVD+AF+HF	3400	224	0.0840417	0.102679	0.0662105	0.150079
CVD+AF+HF	3400	225	0.036949	0.0133333	0.00275814	0.038469
CVD+AF+HF	3400	225	0.0540773	0.0533333	0.0278584	0.0913088
CVD+AF+HF	3401	225	0.263669	0.44	0.374092	0.50751
CVD+AF+HF	3401	225	0.19254	0.333333	0.272082	0.399045
CVD+AF+HF	3401	225	0.154182	0.28	0.222362	0.343537
CVD+AF+HF	3401	224	0.130001	0.205357	0.154445	0.264246
CVD+AF+HF	3401	225	0.0502701	0.0533333	0.0278584	0.0913088
CVD+AF+HF	3401	225	0.0934708	0.124444	0.0843089	0.174813
CVD+AF+HF	3401	225	0.109534	0.186667	0.137969	0.243824
CVD+AF+HF	3401	225	0.0340235	0.0177778	0.00486456	0.0448901
CVD+AF+HF	3401	225	0.0645126	0.08	0.0481013	0.123488
CVD+AF+HF	3401	224	0.0790881	0.09375	0.0589728	0.139734
CVD+AF+HF	3402	225	0.0462573	0.0133333	0.00275814	0.038469
CVD+AF+HF	3402	224	0.104386	0.102679	0.0662105	0.150079
CVD+AF+HF	3402	225	0.122715	0.128889	0.088046	0.179835
CVD+AF+HF	3402	225	0.142901	0.173333	0.126255	0.229245
CVD+AF+HF	3402	225	0.308193	0.444444	0.37841	0.511962
CVD+AF+HF	3402	225	0.197484	0.293333	0.234703	0.357503
CVD+AF+HF	3402	225	0.239121	0.306667	0.247104	0.371407
CVD+AF+HF	3402	225	0.0859394	0.0755556	0.0446281	0.118217
CVD+AF+HF	3402	224	0.165857	0.21875	0.166432	0.278674
CVD+AF+HF	3402	225	0.0673337	0.0577778	0.0311195	0.0967753
CVD+AF+HF	3403	225	0.229832	0.328889	0.267903	0.394454
CVD+AF+HF	3403	225	0.0426654	0.0177778	0.00486456	0.0448901
CVD+AF+HF	3403	225	0.0632288	0.0666667	0.0377899	0.107573
CVD+AF+HF	3403	225	0.0806481	0.0666667	0.0377899	0.107573
CVD+AF+HF	3403	224	0.0986424	0.0892857	0.0553928	0.134525
CVD+AF+HF	3403	225	0.115977	0.111111	0.0732088	0.159642
CVD+AF+HF	3403	225	0.135127	0.186667	0.137969	0.243824
CVD+AF+HF	3403	224	0.159258	0.214286	0.162427	0.273874
CVD+AF+HF	3403	225	0.189447	0.284444	0.226469	0.348199
CVD+AF+HF	3403	225	0.301155	0.448889	0.382734	0.516408
CVD+AF+HF	3408	225	0.0481873	0.0444444	0.0215156	0.0802141
CVD+AF+HF	3408	225	0.0622137	0.0933333	0.0587064	0.139129
CVD+AF+HF	3408	224	0.0768175	0.111607	0.0735417	0.160335
CVD+AF+HF	3408	225	0.0908825	0.128889	0.088046	0.179835
CVD+AF+HF	3408	225	0.107673	0.173333	0.126255	0.229245
CVD+AF+HF	3408	224	0.127318	0.214286	0.162427	0.273874
CVD+AF+HF	3408	225	0.259487	0.44	0.374092	0.50751
CVD+AF+HF	3408	225	0.191652	0.32	0.259565	0.385254
CVD+AF+HF	3408	225	0.032483	0.0133333	0.00275814	0.038469
CVD+AF+HF	3408	225	0.151935	0.275556	0.218263	0.338868
CVD+AF+HF	3409	225	0.144691	0.266667	0.210086	0.329509
CVD+AF+HF	3409	225	0.183009	0.346667	0.284654	0.41278
CVD+AF+HF	3409	225	0.0298818	0.0177778	0.00486456	0.0448901
CVD+AF+HF	3409	225	0.25162	0.426667	0.361169	0.494123
CVD+AF+HF	3409	225	0.0450728	0.0533333	0.0278584	0.0913088
CVD+AF+HF	3409	225	0.0582554	0.0755556	0.0446281	0.118217
CVD+AF+HF	3409	224	0.0720926	0.0803571	0.0483192	0.124026
CVD+AF+HF	3409	225	0.0852733	0.146667	0.103159	0.199764
CVD+AF+HF	3409	225	0.101472	0.164444	0.118505	0.219468
CVD+AF+HF	3409	224	0.120723	0.236607	0.182543	0.297785
CVD+AF+HF	3410	224	0.0966916	0.111607	0.0735417	0.160335
CVD+AF+HF	3410	225	0.0610579	0.0444444	0.0215156	0.0802141
CVD+AF+HF	3410	225	0.134633	0.146667	0.103159	0.199764
CVD+AF+HF	3410	224	0.157205	0.232143	0.178502	0.29302
CVD+AF+HF	3410	225	0.187958	0.284444	0.226469	0.348199
CVD+AF+HF	3410	225	0.230004	0.306667	0.247104	0.371407
CVD+AF+HF	3410	225	0.298387	0.444444	0.37841	0.511962
CVD+AF+HF	3410	225	0.0786161	0.0755556	0.0446281	0.118217
CVD+AF+HF	3410	225	0.114042	0.151111	0.106975	0.20471
CVD+AF+HF	3410	225	0.0410959	0.0177778	0.00486456	0.0448901
CVD+AF+HF	3411	225	0.180594	0.297778	0.23883	0.362144
CVD+AF+HF	3411	224	0.150344	0.183036	0.134668	0.240004
CVD+AF+HF	3411	225	0.126856	0.213333	0.161684	0.272703
CVD+AF+HF	3411	225	0.107939	0.137778	0.0955708	0.18983
CVD+AF+HF	3411	224	0.0907871	0.0625	0.0345873	0.102642
CVD+AF+HF	3411	225	0.0738499	0.0888889	0.0551427	0.133943
CVD+AF+HF	3411	225	0.0573381	0.0355556	0.0154731	0.068854
CVD+AF+HF	3411	225	0.0378777	0.0311111	0.012598	0.0630475
CVD+AF+HF	3411	225	0.291071	0.457778	0.391396	0.525286
CVD+AF+HF	3411	225	0.220782	0.306667	0.247104	0.371407
CVD+AF+HF	3416	224	0.0845925	0.107143	0.0698651	0.155217
CVD+AF+HF	3416	225	0.0364631	0.0133333	0.00275814	0.038469
CVD+AF+HF	3416	225	0.0538407	0.04	0.018451	0.0745719
CVD+AF+HF	3416	225	0.0688803	0.0933333	0.0587064	0.139129
CVD+AF+HF	3416	225	0.0996467	0.128889	0.088046	0.179835
CVD+AF+HF	3416	225	0.116759	0.191111	0.141896	0.248662
CVD+AF+HF	3416	224	0.137882	0.209821	0.158431	0.269065
CVD+AF+HF	3416	225	0.164084	0.288889	0.230582	0.352854
CVD+AF+HF	3416	225	0.204369	0.302222	0.242964	0.366779
CVD+AF+HF	3416	225	0.273909	0.44	0.374092	0.50751
CVD+AF+HF	3417	225	0.194805	0.328889	0.267903	0.394454
CVD+AF+HF	3417	225	0.266663	0.435556	0.369779	0.503053
CVD+AF+HF	3417	225	0.0335929	0.0133333	0.00275814	0.038469
CVD+AF+HF	3417	225	0.0501993	0.0577778	0.0311195	0.0967753
CVD+AF+HF	3417	225	0.064708	0.0711111	0.0411899	0.112913
CVD+AF+HF	3417	224	0.0797244	0.102679	0.0662105	0.150079
CVD+AF+HF	3417	225	0.0935678	0.124444	0.0843089	0.174813
CVD+AF+HF	3417	225	0.110365	0.195556	0.145834	0.25349
CVD+AF+HF	3417	224	0.13127	0.232143	0.178502	0.29302
CVD+AF+HF	3417	225	0.156815	0.253333	0.197876	0.315415
CVD+AF+HF	3418	225	0.14371	0.173333	0.126255	0.229245
CVD+AF+HF	3418	225	0.0864278	0.0666667	0.0377899	0.107573
CVD+AF+HF	3418	225	0.199865	0.271111	0.21417	0.334192
CVD+AF+HF	3418	225	0.242125	0.32	0.259565	0.385254
CVD+AF+HF	3418	225	0.310891	0.448889	0.382734	0.516408
CVD+AF+HF	3418	225	0.067311	0.0577778	0.0311195	0.0967753
CVD+AF+HF	3418	225	0.0456505	0.0133333	0.00275814	0.038469
CVD+AF+HF	3418	224	0.104955	0.120536	0.0809566	0.170511
CVD+AF+HF	3418	224	0.167671	0.21875	0.166432	0.278674
CVD+AF+HF	3418	225	0.123486	0.124444	0.0843089	0.174813
CVD+AF+HF	3419	225	0.303826	0.453333	0.387063	0.52085
CVD+AF+HF	3419	225	0.192339	0.288889	0.230582	0.352854
CVD+AF+HF	3419	225	0.232788	0.311111	0.251251	0.376029
CVD+AF+HF	3419	225	0.135904	0.204444	0.153739	0.263116
CVD+AF+HF	3419	225	0.116892	0.133333	0.0918002	0.184841
CVD+AF+HF	3419	224	0.0992507	0.0758929	0.0448302	0.118732
CVD+AF+HF	3419	225	0.0811076	0.0711111	0.0411899	0.112913
CVD+AF+HF	3419	225	0.0632695	0.0577778	0.0311195	0.0967753
CVD+AF+HF	3419	225	0.0420497	0.0222222	0.00725396	0.0510945
CVD+AF+HF	3419	224	0.160897	0.196429	0.146503	0.25458
CVD+AF+HF	3424	224	0.125162	0.205357	0.154445	0.264246
CVD+AF+HF	3424	225	0.0477606	0.0488889	0.0246546	0.0857905
CVD+AF+HF	3424	225	0.0615034	0.106667	0.069549	0.154546
CVD+AF+HF	3424	225	0.105653	0.173333	0.126255	0.229245
CVD+AF+HF	3424	224	0.0751885	0.0892857	0.0553928	0.134525
CVD+AF+HF	3424	225	0.0324675	0.0133333	0.00275814	0.038469
CVD+AF+HF	3424	225	0.0900484	0.115556	0.0768894	0.164718
CVD+AF+HF	3424	225	0.188789	0.333333	0.272082	0.399045
CVD+AF+HF	3424	225	0.149859	0.311111	0.251251	0.376029
CVD+AF+HF	3424	225	0.258156	0.417778	0.35258	0.485172
CVD+AF+HF	3425	225	0.141871	0.266667	0.210086	0.329509
CVD+AF+HF	3425	225	0.180648	0.355556	0.293065	0.421908
CVD+AF+HF	3425	225	0.250214	0.444444	0.37841	0.511962
CVD+AF+HF	3425	225	0.0298814	0.0177778	0.00486456	0.0448901
CVD+AF+HF	3425	225	0.0444669	0.0488889	0.0246546	0.0857905
CVD+AF+HF	3425	225	0.0576385	0.0888889	0.0551427	0.133943
CVD+AF+HF	3425	224	0.0707269	0.0803571	0.0483192	0.124026
CVD+AF+HF	3425	225	0.084223	0.124444	0.0843089	0.174813
CVD+AF+HF	3425	225	0.0998725	0.177778	0.130149	0.234116
CVD+AF+HF	3425	224	0.118485	0.209821	0.158431	0.269065
CVD+AF+HF	3426	225	0.0410736	0.0177778	0.00486456	0.0448901
CVD+AF+HF	3426	225	0.0603108	0.0533333	0.0278584	0.0913088
CVD+AF+HF	3426	225	0.184662	0.302222	0.242964	0.366779
CVD+AF+HF	3426	224	0.0944543	0.0982143	0.0625793	0.144918
CVD+AF+HF	3426	225	0.112443	0.124444	0.0843089	0.174813
CVD+AF+HF	3426	225	0.132305	0.16	0.114648	0.214562
CVD+AF+HF	3426	224	0.154604	0.205357	0.154445	0.264246
CVD+AF+HF	3426	225	0.226229	0.337778	0.276267	0.403629
CVD+AF+HF	3426	225	0.296526	0.431111	0.365471	0.49859
CVD+AF+HF	3426	225	0.0776036	0.0844444	0.0516069	0.12873
CVD+AF+HF	3427	225	0.0566479	0.04	0.018451	0.0745719
CVD+AF+HF	3427	225	0.0378399	0.0311111	0.012598	0.0630475
CVD+AF+HF	3427	225	0.288817	0.466667	0.40008	0.534144
CVD+AF+HF	3427	224	0.0890216	0.0758929	0.0448302	0.118732
CVD+AF+HF	3427	225	0.105932	0.133333	0.0918002	0.184841
CVD+AF+HF	3427	225	0.124959	0.177778	0.130149	0.234116
CVD+AF+HF	3427	224	0.147867	0.214286	0.162427	0.273874
CVD+AF+HF	3427	225	0.176478	0.288889	0.230582	0.352854
CVD+AF+HF	3427	225	0.217688	0.302222	0.242964	0.366779
CVD+AF+HF	3427	225	0.0726574	0.0844444	0.0516069	0.12873
CVD+AF+HF	3432	225	0.115484	0.173333	0.126255	0.229245
CVD+AF+HF	3432	224	0.136065	0.223214	0.170447	0.283464
CVD+AF+HF	3432	225	0.162314	0.288889	0.230582	0.352854
CVD+AF+HF	3432	225	0.0365121	0.0133333	0.00275814	0.038469
CVD+AF+HF	3432	225	0.0537838	0.0533333	0.0278584	0.0913088
CVD+AF+HF	3432	225	0.0682403	0.0844444	0.0516069	0.12873
CVD+AF+HF	3432	224	0.0835258	0.107143	0.0698651	0.155217
CVD+AF+HF	3432	225	0.0991665	0.12	0.0805898	0.169774
CVD+AF+HF	3432	225	0.202073	0.302222	0.242964	0.366779
CVD+AF+HF	3432	225	0.272967	0.448889	0.382734	0.516408
CVD+AF+HF	3433	225	0.265791	0.444444	0.37841	0.511962
CVD+AF+HF	3433	224	0.0786144	0.0892857	0.0553928	0.134525
CVD+AF+HF	3433	225	0.064136	0.0844444	0.0516069	0.12873
CVD+AF+HF	3433	225	0.0500143	0.0533333	0.0278584	0.0913088
CVD+AF+HF	3433	225	0.0336132	0.0133333	0.00275814	0.038469
CVD+AF+HF	3433	225	0.15421	0.302222	0.242964	0.366779
CVD+AF+HF	3433	225	0.192827	0.32	0.259565	0.385254
CVD+AF+HF	3433	225	0.0930839	0.115556	0.0768894	0.164718
CVD+AF+HF	3433	225	0.109226	0.195556	0.145834	0.25349
CVD+AF+HF	3433	224	0.129591	0.196429	0.146503	0.25458
CVD+AF+HF	3434	225	0.2389	0.302222	0.242964	0.366779
CVD+AF+HF	3434	225	0.197045	0.293333	0.234703	0.357503
CVD+AF+HF	3434	224	0.165321	0.21875	0.166432	0.278674
CVD+AF+HF	3434	225	0.142559	0.168889	0.122374	0.224362
CVD+AF+HF	3434	225	0.122076	0.128889	0.088046	0.179835
CVD+AF+HF	3434	224	0.103609	0.0982143	0.0625793	0.144918
CVD+AF+HF	3434	225	0.0854079	0.0755556	0.0446281	0.118217
CVD+AF+HF	3434	225	0.0668556	0.0622222	0.0344317	0.102195
CVD+AF+HF	3434	225	0.0457275	0.0133333	0.00275814	0.038469
CVD+AF+HF	3434	225	0.309287	0.453333	0.387063	0.52085
CVD+AF+HF	3435	225	0.0421862	0.0133333	0.00275814	0.038469
CVD+AF+HF	3435	225	0.0801077	0.0711111	0.0411899	0.112913
CVD+AF+HF	3435	224	0.0978281	0.0892857	0.0553928	0.134525
CVD+AF+HF	3435	225	0.115339	0.111111	0.0732088	0.159642
CVD+AF+HF	3435	225	0.134796	0.186667	0.137969	0.243824
CVD+AF+HF	3435	224	0.15856	0.214286	0.162427	0.273874
CVD+AF+HF	3435	225	0.189095	0.293333	0.234703	0.357503
CVD+AF+HF	3435	225	0.229798	0.32	0.259565	0.385254
CVD+AF+HF	3435	225	0.302228	0.448889	0.382734	0.516408
CVD+AF+HF	3435	225	0.0627257	0.0666667	0.0377899	0.107573
CVD+AF+HF	3440	224	0.076486	0.111607	0.0735417	0.160335
CVD+AF+HF	3440	225	0.047934	0.0488889	0.0246546	0.0857905
CVD+AF+HF	3440	225	0.0321353	0.0133333	0.00275814	0.038469
CVD+AF+HF	3440	225	0.0617238	0.0844444	0.0516069	0.12873
CVD+AF+HF	3440	225	0.107243	0.168889	0.122374	0.224362
CVD+AF+HF	3440	224	0.127143	0.214286	0.162427	0.273874
CVD+AF+HF	3440	225	0.151934	0.28	0.222362	0.343537
CVD+AF+HF	3440	225	0.191779	0.32	0.259565	0.385254
CVD+AF+HF	3440	225	0.261439	0.444444	0.37841	0.511962
CVD+AF+HF	3440	225	0.0905802	0.128889	0.088046	0.179835
CVD+AF+HF	3441	225	0.0447642	0.0577778	0.0311195	0.0967753
CVD+AF+HF	3441	225	0.183307	0.333333	0.272082	0.399045
CVD+AF+HF	3441	224	0.120335	0.223214	0.170447	0.283464
CVD+AF+HF	3441	225	0.144678	0.271111	0.21417	0.334192
CVD+AF+HF	3441	225	0.0849279	0.133333	0.0918002	0.184841
CVD+AF+HF	3441	224	0.0717077	0.0803571	0.0483192	0.124026
CVD+AF+HF	3441	225	0.057901	0.0711111	0.0411899	0.112913
CVD+AF+HF	3441	225	0.25365	0.435556	0.369779	0.503053
CVD+AF+HF	3441	225	0.029565	0.0177778	0.00486456	0.0448901
CVD+AF+HF	3441	225	0.101111	0.191111	0.141896	0.248662
CVD+AF+HF	3442	225	0.187408	0.306667	0.247104	0.371407
CVD+AF+HF	3442	225	0.299476	0.448889	0.382734	0.516408
CVD+AF+HF	3442	225	0.229867	0.297778	0.23883	0.362144
CVD+AF+HF	3442	224	0.15681	0.214286	0.162427	0.273874
CVD+AF+HF	3442	225	0.134131	0.146667	0.103159	0.199764
CVD+AF+HF	3442	225	0.113491	0.146667	0.103159	0.199764
CVD+AF+HF	3442	224	0.096018	0.116071	0.0772393	0.165432
CVD+AF+HF	3442	225	0.0780095	0.0711111	0.0411899	0.112913
CVD+AF+HF	3442	225	0.0606052	0.0444444	0.0215156	0.0802141
CVD+AF+HF	3442	225	0.0406699	0.0222222	0.00725396	0.0510945
CVD+AF+HF	3443	225	0.292171	0.457778	0.391396	0.525286
CVD+AF+HF	3443	225	0.0568987	0.0533333	0.0278584	0.0913088
CVD+AF+HF	3443	225	0.0374887	0.0222222	0.00725396	0.0510945
CVD+AF+HF	3443	224	0.0901835	0.0669643	0.0379608	0.108043
CVD+AF+HF	3443	225	0.073253	0.08	0.0481013	0.123488
CVD+AF+HF	3443	225	0.126462	0.208889	0.157707	0.267914
CVD+AF+HF	3443	224	0.149664	0.205357	0.154445	0.264246
CVD+AF+HF	3443	225	0.180095	0.28	0.222362	0.343537
CVD+AF+HF	3443	225	0.220802	0.306667	0.247104	0.371407
CVD+AF+HF	3443	225	0.107292	0.133333	0.0918002	0.184841
CVD+AF+HF	3448	225	0.0535875	0.0444444	0.0215156	0.0802141
CVD+AF+HF	3448	224	0.0842181	0.107143	0.0698651	0.155217
CVD+AF+HF	3448	225	0.0991738	0.124444	0.0843089	0.174813
CVD+AF+HF	3448	225	0.116472	0.186667	0.137969	0.243824
CVD+AF+HF	3448	224	0.137621	0.223214	0.170447	0.283464
CVD+AF+HF	3448	225	0.164125	0.275556	0.218263	0.338868
CVD+AF+HF	3448	225	0.204639	0.32	0.259565	0.385254
CVD+AF+HF	3448	225	0.275853	0.431111	0.365471	0.49859
CVD+AF+HF	3448	225	0.0684031	0.0888889	0.0551427	0.133943
CVD+AF+HF	3448	225	0.0360479	0.0133333	0.00275814	0.038469
CVD+AF+HF	3449	225	0.15678	0.271111	0.21417	0.334192
CVD+AF+HF	3449	225	0.0332311	0.0133333	0.00275814	0.038469
CVD+AF+HF	3449	224	0.0793043	0.09375	0.0589728	0.139734
CVD+AF+HF	3449	225	0.064285	0.08	0.0481013	0.123488
CVD+AF+HF	3449	225	0.0498976	0.0488889	0.0246546	0.0857905
CVD+AF+HF	3449	225	0.268777	0.435556	0.369779	0.503053
CVD+AF+HF	3449	225	0.195246	0.32	0.259565	0.385254
CVD+AF+HF	3449	225	0.0931673	0.128889	0.088046	0.179835
CVD+AF+HF	3449	225	0.110028	0.204444	0.153739	0.263116
CVD+AF+HF	3449	224	0.130819	0.21875	0.166432	0.278674
CVD+AF+HF	3450	225	0.143308	0.164444	0.118505	0.219468
CVD+AF+HF	3450	225	0.0451608	0.0133333	0.00275814	0.038469
CVD+AF+HF	3450	225	0.066834	0.0577778	0.0311195	0.0967753
CVD+AF+HF	3450	225	0.311911	0.448889	0.382734	0.516408
CVD+AF+HF	3450	225	0.242074	0.315556	0.255405	0.380645
CVD+AF+HF	3450	225	0.199328	0.288889	0.230582	0.352854
CVD+AF+HF	3450	224	0.167241	0.209821	0.158431	0.269065
CVD+AF+HF	3450	224	0.104238	0.111607	0.0735417	0.160335
CVD+AF+HF	3450	225	0.122806	0.133333	0.0918002	0.184841
CVD+AF+HF	3450	225	0.0858076	0.0711111	0.0411899	0.112913
CVD+AF+HF	3451	225	0.305043	0.44	0.374092	0.50751
CVD+AF+HF	3451	225	0.191866	0.297778	0.23883	0.362144
CVD+AF+HF	3451	224	0.160114	0.205357	0.154445	0.264246
CVD+AF+HF	3451	225	0.13557	0.204444	0.153739	0.263116
CVD+AF+HF	3451	225	0.116246	0.133333	0.0918002	0.184841
CVD+AF+HF	3451	224	0.0984599	0.0758929	0.0448302	0.118732
CVD+AF+HF	3451	225	0.0805158	0.0711111	0.0411899	0.112913
CVD+AF+HF	3451	225	0.0628067	0.0666667	0.0377899	0.107573
CVD+AF+HF	3451	225	0.0415958	0.0133333	0.00275814	0.038469
CVD+AF+HF	3451	225	0.232797	0.306667	0.247104	0.371407
CVD+AF+HF	3456	225	0.0451327	0.0622222	0.0344317	0.102195
CVD+AF+HF	3456	225	0.0593195	0.0755556	0.0446281	0.118217
CVD+AF+HF	3456	224	0.0725526	0.120536	0.0809566	0.170511
CVD+AF+HF	3456	224	0.119944	0.191964	0.142547	0.249732
CVD+AF+HF	3456	225	0.0863446	0.137778	0.0955708	0.18983
CVD+AF+HF	3456	225	0.232174	0.431111	0.365471	0.49859
CVD+AF+HF	3456	225	0.0300253	0.0133333	0.00275814	0.038469
CVD+AF+HF	3456	225	0.142465	0.302222	0.242964	0.366779
CVD+AF+HF	3456	225	0.101519	0.173333	0.126255	0.229245
CVD+AF+HF	3456	225	0.173826	0.306667	0.247104	0.371407
CVD+AF+HF	3457	225	0.0810738	0.128889	0.088046	0.179835
CVD+AF+HF	3457	225	0.135494	0.315556	0.255405	0.380645
CVD+AF+HF	3457	224	0.114142	0.209821	0.158431	0.269065
CVD+AF+HF	3457	225	0.0960315	0.182222	0.134054	0.238975
CVD+AF+HF	3457	224	0.0681167	0.0848214	0.0518409	0.12929
CVD+AF+HF	3457	225	0.0421238	0.0755556	0.0446281	0.118217
CVD+AF+HF	3457	225	0.165883	0.288889	0.230582	0.352854
CVD+AF+HF	3457	225	0.0555441	0.08	0.0481013	0.123488
CVD+AF+HF	3457	225	0.0278058	0.00888889	0.0010783	0.0317391
CVD+AF+HF	3457	225	0.223485	0.44	0.374092	0.50751
CVD+AF+HF	3458	225	0.203562	0.328889	0.267903	0.394454
CVD+AF+HF	3458	225	0.121921	0.155556	0.110805	0.209642
CVD+AF+HF	3458	225	0.103527	0.142222	0.0993572	0.194805
CVD+AF+HF	3458	224	0.0874961	0.0982143	0.0625793	0.144918
CVD+AF+HF	3458	225	0.0716934	0.0888889	0.0551427	0.133943
CVD+AF+HF	3458	225	0.0545773	0.0711111	0.0411899	0.112913
CVD+AF+HF	3458	225	0.264366	0.413333	0.348293	0.480689
CVD+AF+HF	3458	225	0.0364695	0.0133333	0.00275814	0.038469
CVD+AF+HF	3458	225	0.168592	0.315556	0.255405	0.380645
CVD+AF+HF	3458	224	0.142287	0.1875	0.138602	0.244873
CVD+AF+HF	3459	225	0.161426	0.28	0.222362	0.343537
CVD+AF+HF	3459	224	0.136801	0.214286	0.162427	0.273874
CVD+AF+HF	3459	225	0.115188	0.164444	0.118505	0.219468
CVD+AF+HF	3459	225	0.0976742	0.124444	0.0843089	0.174813
CVD+AF+HF	3459	224	0.082685	0.09375	0.0589728	0.139734
CVD+AF+HF	3459	225	0.0671411	0.0888889	0.0551427	0.133943
CVD+AF+HF	3459	225	0.0511499	0.0577778	0.0311195	0.0967753
CVD+AF+HF	3459	225	0.195405	0.333333	0.272082	0.399045
CVD+AF+HF	3459	225	0.0338312	0.0222222	0.00725396	0.0510945
CVD+AF+HF	3459	225	0.255854	0.435556	0.369779	0.503053
CVD+AF+HF	3464	225	0.184053	0.288889	0.230582	0.352854
CVD+AF+HF	3464	225	0.0329224	0.0133333	0.00275814	0.038469
CVD+AF+HF	3464	225	0.0495612	0.0622222	0.0344317	0.102195
CVD+AF+HF	3464	225	0.0641495	0.0888889	0.0551427	0.133943
CVD+AF+HF	3464	224	0.0785398	0.125	0.0846929	0.175571
CVD+AF+HF	3464	225	0.0930771	0.12	0.0805898	0.169774
CVD+AF+HF	3464	225	0.108803	0.182222	0.134054	0.238975
CVD+AF+HF	3464	224	0.128332	0.1875	0.138602	0.244873
CVD+AF+HF	3464	225	0.151853	0.306667	0.247104	0.371407
CVD+AF+HF	3464	225	0.243476	0.44	0.374092	0.50751
CVD+AF+HF	3465	224	0.122397	0.209821	0.158431	0.269065
CVD+AF+HF	3465	225	0.103156	0.151111	0.106975	0.20471
CVD+AF+HF	3465	225	0.0875073	0.146667	0.103159	0.199764
CVD+AF+HF	3465	225	0.17563	0.302222	0.242964	0.366779
CVD+AF+HF	3465	225	0.0600395	0.08	0.0481013	0.123488
CVD+AF+HF	3465	225	0.0464072	0.0666667	0.0377899	0.107573
CVD+AF+HF	3465	225	0.0304654	0.0133333	0.00275814	0.038469
CVD+AF+HF	3465	225	0.234858	0.435556	0.369779	0.503053
CVD+AF+HF	3465	224	0.0739248	0.0982143	0.0625793	0.144918
CVD+AF+HF	3465	225	0.145293	0.311111	0.251251	0.376029
CVD+AF+HF	3466	225	0.0398388	0.00888889	0.0010783	0.0317391
CVD+AF+HF	3466	225	0.275005	0.435556	0.369779	0.503053
CVD+AF+HF	3466	225	0.214179	0.311111	0.251251	0.376029
CVD+AF+HF	3466	225	0.178175	0.297778	0.23883	0.362144
CVD+AF+HF	3466	224	0.151112	0.196429	0.146503	0.25458
CVD+AF+HF	3466	225	0.129699	0.164444	0.118505	0.219468
CVD+AF+HF	3466	224	0.093919	0.116071	0.0772393	0.165432
CVD+AF+HF	3466	225	0.0774442	0.0933333	0.0587064	0.139129
CVD+AF+HF	3466	225	0.11102	0.12	0.0805898	0.169774
CVD+AF+HF	3466	225	0.0595935	0.0711111	0.0411899	0.112913
CVD+AF+HF	3467	225	0.0369342	0.0133333	0.00275814	0.038469
CVD+AF+HF	3467	225	0.0724293	0.0888889	0.0551427	0.133943
CVD+AF+HF	3467	224	0.0891894	0.107143	0.0698651	0.155217
CVD+AF+HF	3467	225	0.104743	0.12	0.0805898	0.169774
CVD+AF+HF	3467	225	0.122985	0.155556	0.110805	0.209642
CVD+AF+HF	3467	224	0.145484	0.205357	0.154445	0.264246
CVD+AF+HF	3467	225	0.205617	0.324444	0.263731	0.389857
CVD+AF+HF	3467	225	0.266891	0.44	0.374092	0.50751
CVD+AF+HF	3467	225	0.0560312	0.0666667	0.0377899	0.107573
CVD+AF+HF	3467	225	0.171281	0.293333	0.234703	0.357503
CVD+AF+HF	3472	225	0.103072	0.177778	0.130149	0.234116
CVD+AF+HF	3472	225	0.145796	0.315556	0.255405	0.380645
CVD+AF+HF	3472	225	0.177014	0.262222	0.206008	0.324819
CVD+AF+HF	3472	225	0.236963	0.444444	0.37841	0.511962
CVD+AF+HF	3472	225	0.0453967	0.0488889	0.0246546	0.0857905
CVD+AF+HF	3472	225	0.0597886	0.0888889	0.0551427	0.133943
CVD+AF+HF	3472	224	0.0734177	0.129464	0.0884472	0.180614
CVD+AF+HF	3472	225	0.0874083	0.133333	0.0918002	0.184841
CVD+AF+HF	3472	224	0.122095	0.200893	0.150469	0.259418
CVD+AF+HF	3472	225	0.0297564	0.0133333	0.00275814	0.038469
CVD+AF+HF	3473	225	0.168756	0.302222	0.242964	0.366779
CVD+AF+HF	3473	225	0.0275637	0.00888889	0.0010783	0.0317391
CVD+AF+HF	3473	225	0.228492	0.417778	0.35258	0.485172
CVD+AF+HF	3473	225	0.0560218	0.0844444	0.0516069	0.12873
CVD+AF+HF	3473	225	0.0424389	0.0666667	0.0377899	0.107573
CVD+AF+HF	3473	225	0.0824395	0.137778	0.0955708	0.18983
CVD+AF+HF	3473	225	0.0972002	0.168889	0.122374	0.224362
CVD+AF+HF	3473	224	0.115889	0.227679	0.17447	0.288247
CVD+AF+HF	3473	224	0.0688222	0.0982143	0.0625793	0.144918
CVD+AF+HF	3473	225	0.139359	0.302222	0.242964	0.366779
CVD+AF+HF	3474	225	0.0362934	0.0133333	0.00275814	0.038469
CVD+AF+HF	3474	225	0.0550503	0.0577778	0.0311195	0.0967753
CVD+AF+HF	3474	225	0.0723954	0.0888889	0.0551427	0.133943
CVD+AF+HF	3474	224	0.0892814	0.120536	0.0809566	0.170511
CVD+AF+HF	3474	225	0.269641	0.457778	0.391396	0.525286
CVD+AF+HF	3474	225	0.105309	0.133333	0.0918002	0.184841
CVD+AF+HF	3474	225	0.12379	0.177778	0.130149	0.234116
CVD+AF+HF	3474	224	0.145602	0.183036	0.134668	0.240004
CVD+AF+HF	3474	225	0.172822	0.288889	0.230582	0.352854
CVD+AF+HF	3474	225	0.207958	0.293333	0.234703	0.357503
CVD+AF+HF	3475	225	0.0336893	0.0177778	0.00486456	0.0448901
CVD+AF+HF	3475	225	0.261111	0.431111	0.365471	0.49859
CVD+AF+HF	3475	225	0.0516472	0.0622222	0.0344317	0.102195
CVD+AF+HF	3475	225	0.0681217	0.08	0.0481013	0.123488
CVD+AF+HF	3475	224	0.13942	0.209821	0.158431	0.269065
CVD+AF+HF	3475	225	0.0994634	0.128889	0.088046	0.179835
CVD+AF+HF	3475	225	0.117151	0.173333	0.126255	0.229245
CVD+AF+HF	3475	225	0.165928	0.32	0.259565	0.385254
CVD+AF+HF	3475	225	0.199975	0.288889	0.230582	0.352854
CVD+AF+HF	3475	224	0.0839643	0.102679	0.0662105	0.150079
CVD+AF+HF	3480	225	0.0939557	0.146667	0.103159	0.199764
CVD+AF+HF	3480	225	0.109843	0.173333	0.126255	0.229245
CVD+AF+HF	3480	225	0.187374	0.253333	0.197876	0.315415
CVD+AF+HF	3480	224	0.129575	0.200893	0.150469	0.259418
CVD+AF+HF	3480	225	0.155043	0.315556	0.255405	0.380645
CVD+AF+HF	3480	224	0.0789926	0.125	0.0846929	0.175571
CVD+AF+HF	3480	225	0.0646031	0.0977778	0.0622964	0.144291
CVD+AF+HF	3480	225	0.0496098	0.0444444	0.0215156	0.0802141
CVD+AF+HF	3480	225	0.0325259	0.0133333	0.00275814	0.038469
CVD+AF+HF	3480	225	0.247966	0.444444	0.37841	0.511962
CVD+AF+HF	3481	225	0.0604196	0.0755556	0.0446281	0.118217
CVD+AF+HF	3481	225	0.0465411	0.0577778	0.0311195	0.0967753
CVD+AF+HF	3481	225	0.0886928	0.146667	0.103159	0.199764
CVD+AF+HF	3481	225	0.103785	0.164444	0.118505	0.219468
CVD+AF+HF	3481	224	0.123451	0.227679	0.17447	0.288247
CVD+AF+HF	3481	225	0.148416	0.271111	0.21417	0.334192
CVD+AF+HF	3481	225	0.179186	0.324444	0.263731	0.389857
CVD+AF+HF	3481	225	0.23953	0.422222	0.356871	0.48965
CVD+AF+HF	3481	225	0.0301184	0.0133333	0.00275814	0.038469
CVD+AF+HF	3481	224	0.0743718	0.111607	0.0735417	0.160335
CVD+AF+HF	3482	225	0.280326	0.457778	0.391396	0.525286
CVD+AF+HF	3482	225	0.0598642	0.0533333	0.0278584	0.0913088
CVD+AF+HF	3482	225	0.0395081	0.0133333	0.00275814	0.038469
CVD+AF+HF	3482	224	0.0954424	0.151786	0.107463	0.205595
CVD+AF+HF	3482	225	0.112311	0.115556	0.0768894	0.164718
CVD+AF+HF	3482	225	0.131159	0.173333	0.126255	0.229245
CVD+AF+HF	3482	224	0.153441	0.205357	0.154445	0.264246
CVD+AF+HF	3482	225	0.182041	0.266667	0.210086	0.329509
CVD+AF+HF	3482	225	0.21829	0.297778	0.23883	0.362144
CVD+AF+HF	3482	225	0.0780404	0.08	0.0481013	0.123488
CVD+AF+HF	3483	225	0.106239	0.142222	0.0993572	0.194805
CVD+AF+HF	3483	225	0.036605	0.0133333	0.00275814	0.038469
CVD+AF+HF	3483	225	0.0563378	0.0622222	0.0344317	0.102195
CVD+AF+HF	3483	225	0.0733287	0.0888889	0.0551427	0.133943
CVD+AF+HF	3483	224	0.0901714	0.09375	0.0589728	0.139734
CVD+AF+HF	3483	225	0.124348	0.173333	0.126255	0.229245
CVD+AF+HF	3483	224	0.147671	0.205357	0.154445	0.264246
CVD+AF+HF	3483	225	0.174874	0.288889	0.230582	0.352854
CVD+AF+HF	3483	225	0.272002	0.44	0.374092	0.50751
CVD+AF+HF	3483	225	0.210351	0.306667	0.247104	0.371407
CVD+AF+HF	3488	225	0.100475	0.151111	0.106975	0.20471
CVD+AF+HF	3488	225	0.0441896	0.0666667	0.0377899	0.107573
CVD+AF+HF	3488	225	0.057736	0.0666667	0.0377899	0.107573
CVD+AF+HF	3488	224	0.0708867	0.116071	0.0772393	0.165432
CVD+AF+HF	3488	225	0.0851645	0.124444	0.0843089	0.174813
CVD+AF+HF	3488	225	0.242888	0.435556	0.369779	0.503053
CVD+AF+HF	3488	225	0.177279	0.311111	0.251251	0.376029
CVD+AF+HF	3488	225	0.143363	0.297778	0.23883	0.362144
CVD+AF+HF	3488	224	0.118909	0.232143	0.178502	0.29302
CVD+AF+HF	3488	225	0.0286945	0.0133333	0.00275814	0.038469
CVD+AF+HF	3489	225	0.169623	0.324444	0.263731	0.389857
CVD+AF+HF	3489	225	0.136283	0.284444	0.226469	0.348199
CVD+AF+HF	3489	224	0.113004	0.232143	0.178502	0.29302
CVD+AF+HF	3489	225	0.234647	0.44	0.374092	0.50751
CVD+AF+HF	3489	224	0.0666682	0.0892857	0.0553928	0.134525
CVD+AF+HF	3489	225	0.0410018	0.0622222	0.0344317	0.102195
CVD+AF+HF	3489	225	0.0266261	0.0177778	0.00486456	0.0448901
CVD+AF+HF	3489	225	0.0799171	0.133333	0.0918002	0.184841
CVD+AF+HF	3489	225	0.0542106	0.0666667	0.0377899	0.107573
CVD+AF+HF	3489	225	0.0944614	0.164444	0.118505	0.219468
CVD+AF+HF	3490	224	0.140762	0.223214	0.170447	0.283464
CVD+AF+HF	3490	225	0.273832	0.435556	0.369779	0.503053
CVD+AF+HF	3490	225	0.0346232	0.0222222	0.00725396	0.0510945
CVD+AF+HF	3490	225	0.0530069	0.0444444	0.0215156	0.0802141
CVD+AF+HF	3490	225	0.0696039	0.08	0.0481013	0.123488
CVD+AF+HF	3490	225	0.205541	0.337778	0.276267	0.403629
CVD+AF+HF	3490	224	0.0843252	0.120536	0.0809566	0.170511
CVD+AF+HF	3490	225	0.101756	0.124444	0.0843089	0.174813
CVD+AF+HF	3490	225	0.119977	0.151111	0.106975	0.20471
CVD+AF+HF	3490	225	0.168928	0.275556	0.218263	0.338868
CVD+AF+HF	3491	225	0.0653957	0.0711111	0.0411899	0.112913
CVD+AF+HF	3491	225	0.0321983	0.0355556	0.0154731	0.068854
CVD+AF+HF	3491	224	0.079854	0.102679	0.0662105	0.150079
CVD+AF+HF	3491	224	0.134773	0.214286	0.162427	0.273874
CVD+AF+HF	3491	225	0.0955509	0.137778	0.0955708	0.18983
CVD+AF+HF	3491	225	0.0494341	0.0355556	0.0154731	0.068854
CVD+AF+HF	3491	225	0.113242	0.155556	0.110805	0.209642
CVD+AF+HF	3491	225	0.161902	0.275556	0.218263	0.338868
CVD+AF+HF	3491	225	0.265808	0.44	0.374092	0.50751
CVD+AF+HF	3491	225	0.197665	0.346667	0.284654	0.41278
CVD+AF+HF	3496	224	0.0768943	0.129464	0.0884472	0.180614
CVD+AF+HF	3496	225	0.0920995	0.133333	0.0918002	0.184841
CVD+AF+HF	3496	225	0.108222	0.142222	0.0993572	0.194805
CVD+AF+HF	3496	225	0.255449	0.44	0.374092	0.50751
CVD+AF+HF	3496	225	0.187661	0.297778	0.23883	0.362144
CVD+AF+HF	3496	225	0.0315472	0.0133333	0.00275814	0.038469
CVD+AF+HF	3496	225	0.048757	0.0755556	0.0446281	0.118217
CVD+AF+HF	3496	224	0.127802	0.227679	0.17447	0.288247
CVD+AF+HF	3496	225	0.0629506	0.0488889	0.0246546	0.0857905
CVD+AF+HF	3496	225	0.153428	0.306667	0.247104	0.371407
CVD+AF+HF	3497	224	0.0724624	0.0892857	0.0553928	0.134525
CVD+AF+HF	3497	225	0.0292467	0.0133333	0.00275814	0.038469
CVD+AF+HF	3497	225	0.086527	0.155556	0.110805	0.209642
CVD+AF+HF	3497	225	0.102295	0.142222	0.0993572	0.194805
CVD+AF+HF	3497	224	0.121211	0.21875	0.166432	0.278674
CVD+AF+HF	3497	225	0.146569	0.288889	0.230582	0.352854
CVD+AF+HF	3497	225	0.179923	0.333333	0.272082	0.399045
CVD+AF+HF	3497	225	0.247341	0.431111	0.365471	0.49859
CVD+AF+HF	3497	225	0.0454073	0.0666667	0.0377899	0.107573
CVD+AF+HF	3497	225	0.0591137	0.0755556	0.0446281	0.118217
CVD+AF+HF	3498	225	0.179013	0.288889	0.230582	0.352854
CVD+AF+HF	3498	224	0.149753	0.223214	0.170447	0.283464
CVD+AF+HF	3498	225	0.0379743	0.0133333	0.00275814	0.038469
CVD+AF+HF	3498	225	0.216446	0.337778	0.276267	0.403629
CVD+AF+HF	3498	225	0.285637	0.431111	0.365471	0.49859
CVD+AF+HF	3498	225	0.0754038	0.0666667	0.0377899	0.107573
CVD+AF+HF	3498	225	0.128508	0.124444	0.0843089	0.174813
CVD+AF+HF	3498	225	0.108983	0.151111	0.106975	0.20471
CVD+AF+HF	3498	224	0.0912151	0.120536	0.0809566	0.170511
CVD+AF+HF	3498	225	0.0581926	0.0577778	0.0311195	0.0967753
CVD+AF+HF	3499	224	0.0865996	0.0892857	0.0553928	0.134525
CVD+AF+HF	3499	225	0.0352669	0.0266667	0.00984773	0.0571355
CVD+AF+HF	3499	225	0.277683	0.431111	0.365471	0.49859
CVD+AF+HF	3499	225	0.208604	0.342222	0.280457	0.408208
CVD+AF+HF	3499	225	0.17246	0.288889	0.230582	0.352854
CVD+AF+HF	3499	224	0.143337	0.205357	0.154445	0.264246
CVD+AF+HF	3499	225	0.0544094	0.0533333	0.0278584	0.0913088
CVD+AF+HF	3499	225	0.0708278	0.0666667	0.0377899	0.107573
CVD+AF+HF	3499	225	0.102801	0.164444	0.118505	0.219468
CVD+AF+HF	3499	225	0.121463	0.146667	0.103159	0.199764
CVD+AF+HF	3504	224	0.0716294	0.129464	0.0884472	0.180614
CVD+AF+HF	3504	225	0.180504	0.288889	0.230582	0.352854
CVD+AF+HF	3504	225	0.146117	0.297778	0.23883	0.362144
CVD+AF+HF	3504	224	0.120988	0.21875	0.166432	0.278674
CVD+AF+HF	3504	225	0.0286386	0.0133333	0.00275814	0.038469
CVD+AF+HF	3504	225	0.0444005	0.0622222	0.0344317	0.102195
CVD+AF+HF	3504	225	0.0580836	0.0666667	0.0377899	0.107573
CVD+AF+HF	3504	225	0.24723	0.444444	0.37841	0.511962
CVD+AF+HF	3504	225	0.086331	0.106667	0.069549	0.154546
CVD+AF+HF	3504	225	0.101879	0.186667	0.137969	0.243824
CVD+AF+HF	3505	225	0.081007	0.12	0.0805898	0.169774
CVD+AF+HF	3505	224	0.0674912	0.111607	0.0735417	0.160335
CVD+AF+HF	3505	225	0.0265717	0.00888889	0.0010783	0.0317391
CVD+AF+HF	3505	225	0.0956517	0.173333	0.126255	0.229245
CVD+AF+HF	3505	224	0.114837	0.241071	0.186592	0.302542
CVD+AF+HF	3505	225	0.139226	0.28	0.222362	0.343537
CVD+AF+HF	3505	225	0.172856	0.311111	0.251251	0.376029
CVD+AF+HF	3505	225	0.23907	0.44	0.374092	0.50751
CVD+AF+HF	3505	225	0.0544786	0.0622222	0.0344317	0.102195
CVD+AF+HF	3505	225	0.0412903	0.0666667	0.0377899	0.107573
CVD+AF+HF	3506	225	0.0534733	0.0444444	0.0215156	0.0802141
CVD+AF+HF	3506	225	0.0346932	0.0177778	0.00486456	0.0448901
CVD+AF+HF	3506	225	0.209955	0.302222	0.242964	0.366779
CVD+AF+HF	3506	225	0.172944	0.288889	0.230582	0.352854
CVD+AF+HF	3506	224	0.143349	0.196429	0.146503	0.25458
CVD+AF+HF	3506	225	0.27845	0.448889	0.382734	0.516408
CVD+AF+HF	3506	224	0.0860454	0.125	0.0846929	0.175571
CVD+AF+HF	3506	225	0.070116	0.08	0.0481013	0.123488
CVD+AF+HF	3506	225	0.12225	0.182222	0.134054	0.238975
CVD+AF+HF	3506	225	0.103261	0.128889	0.088046	0.179835
CVD+AF+HF	3507	225	0.0322257	0.0266667	0.00984773	0.0571355
CVD+AF+HF	3507	225	0.0499252	0.0444444	0.0215156	0.0802141
CVD+AF+HF	3507	225	0.0660782	0.0844444	0.0516069	0.12873
CVD+AF+HF	3507	225	0.270598	0.435556	0.369779	0.503053
CVD+AF+HF	3507	225	0.201986	0.324444	0.263731	0.389857
CVD+AF+HF	3507	225	0.165709	0.284444	0.226469	0.348199
CVD+AF+HF	3507	224	0.137371	0.227679	0.17447	0.288247
CVD+AF+HF	3507	225	0.115431	0.168889	0.122374	0.224362
CVD+AF+HF	3507	224	0.081268	0.0848214	0.0518409	0.12929
CVD+AF+HF	3507	225	0.0970221	0.133333	0.0918002	0.184841
CVD+AF+HF	3512	225	0.259239	0.44	0.374092	0.50751
CVD+AF+HF	3512	224	0.128996	0.223214	0.170447	0.283464
CVD+AF+HF	3512	225	0.109448	0.16	0.114648	0.214562
CVD+AF+HF	3512	225	0.0930233	0.151111	0.106975	0.20471
CVD+AF+HF	3512	224	0.0773653	0.116071	0.0772393	0.165432
CVD+AF+HF	3512	225	0.0631113	0.0711111	0.0411899	0.112913
CVD+AF+HF	3512	225	0.0487723	0.0622222	0.0344317	0.102195
CVD+AF+HF	3512	225	0.191337	0.297778	0.23883	0.362144
CVD+AF+HF	3512	225	0.155711	0.284444	0.226469	0.348199
CVD+AF+HF	3512	225	0.031397	0.00888889	0.0010783	0.0317391
CVD+AF+HF	3513	225	0.0874505	0.137778	0.0955708	0.18983
CVD+AF+HF	3513	225	0.102884	0.164444	0.118505	0.219468
CVD+AF+HF	3513	225	0.0454637	0.0666667	0.0377899	0.107573
CVD+AF+HF	3513	225	0.0291574	0.00888889	0.0010783	0.0317391
CVD+AF+HF	3513	224	0.122912	0.227679	0.17447	0.288247
CVD+AF+HF	3513	225	0.148715	0.293333	0.234703	0.357503
CVD+AF+HF	3513	225	0.25113	0.444444	0.37841	0.511962
CVD+AF+HF	3513	224	0.0730228	0.102679	0.0662105	0.150079
CVD+AF+HF	3513	225	0.0592885	0.0711111	0.0411899	0.112913
CVD+AF+HF	3513	225	0.183717	0.297778	0.23883	0.362144
CVD+AF+HF	3514	225	0.18248	0.284444	0.226469	0.348199
CVD+AF+HF	3514	224	0.151903	0.205357	0.154445	0.264246
CVD+AF+HF	3514	225	0.130192	0.155556	0.110805	0.209642
CVD+AF+HF	3514	225	0.110197	0.16	0.114648	0.214562
CVD+AF+HF	3514	224	0.0926586	0.116071	0.0772393	0.165432
CVD+AF+HF	3514	225	0.0757637	0.08	0.0481013	0.123488
CVD+AF+HF	3514	225	0.05847	0.0444444	0.0215156	0.0802141
CVD+AF+HF	3514	225	0.0378835	0.0133333	0.00275814	0.038469
CVD+AF+HF	3514	225	0.220808	0.315556	0.255405	0.380645
CVD+AF+HF	3514	225	0.289845	0.44	0.374092	0.50751
CVD+AF+HF	3515	225	0.103905	0.16	0.114648	0.214562
CVD+AF+HF	3515	225	0.123208	0.177778	0.130149	0.234116
CVD+AF+HF	3515	224	0.145881	0.191964	0.142547	0.249732
CVD+AF+HF	3515	225	0.175195	0.28	0.222362	0.343537
CVD+AF+HF	3515	225	0.0714583	0.0711111	0.0411899	0.112913
CVD+AF+HF	3515	225	0.212979	0.328889	0.267903	0.394454
CVD+AF+HF	3515	225	0.282178	0.44	0.374092	0.50751
CVD+AF+HF	3515	224	0.0877036	0.0848214	0.0518409	0.12929
CVD+AF+HF	3515	225	0.0351706	0.0222222	0.00725396	0.0510945
CVD+AF+HF	3515	225	0.0546898	0.0577778	0.0311195	0.0967753
CVD+AF+HF	3520	225	0.241614	0.453333	0.387063	0.52085
CVD+AF+HF	3520	225	0.17872	0.293333	0.234703	0.357503
CVD+AF+HF	3520	225	0.143184	0.288889	0.230582	0.352854
CVD+AF+HF	3520	224	0.119471	0.205357	0.154445	0.264246
CVD+AF+HF	3520	225	0.0848911	0.12	0.0805898	0.169774
CVD+AF+HF	3520	225	0.100611	0.186667	0.137969	0.243824
CVD+AF+HF	3520	225	0.0303132	0.0133333	0.00275814	0.038469
CVD+AF+HF	3520	225	0.0448571	0.0577778	0.0311195	0.0967753
CVD+AF+HF	3520	225	0.0584936	0.0888889	0.0551427	0.133943
CVD+AF+HF	3520	224	0.071544	0.107143	0.0698651	0.155217
CVD+AF+HF	3521	225	0.234074	0.457778	0.391396	0.525286
CVD+AF+HF	3521	225	0.169923	0.297778	0.23883	0.362144
CVD+AF+HF	3521	225	0.136157	0.288889	0.230582	0.352854
CVD+AF+HF	3521	225	0.079872	0.124444	0.0843089	0.174813
CVD+AF+HF	3521	225	0.0950254	0.182222	0.134054	0.238975
CVD+AF+HF	3521	225	0.0280165	0.0133333	0.00275814	0.038469
CVD+AF+HF	3521	225	0.0418819	0.0711111	0.0411899	0.112913
CVD+AF+HF	3521	225	0.0549652	0.0755556	0.0446281	0.118217
CVD+AF+HF	3521	224	0.113281	0.223214	0.170447	0.283464
CVD+AF+HF	3521	224	0.0671174	0.0803571	0.0483192	0.124026
CVD+AF+HF	3522	225	0.0370063	0.0133333	0.00275814	0.038469
CVD+AF+HF	3522	225	0.0545944	0.0622222	0.0344317	0.102195
CVD+AF+HF	3522	225	0.17077	0.302222	0.242964	0.366779
CVD+AF+HF	3522	225	0.0712732	0.0933333	0.0587064	0.139129
CVD+AF+HF	3522	224	0.0870252	0.09375	0.0589728	0.139734
CVD+AF+HF	3522	225	0.102994	0.133333	0.0918002	0.184841
CVD+AF+HF	3522	225	0.121256	0.164444	0.118505	0.219468
CVD+AF+HF	3522	225	0.274639	0.466667	0.40008	0.534144
CVD+AF+HF	3522	225	0.209885	0.293333	0.234703	0.357503
CVD+AF+HF	3522	224	0.142988	0.191964	0.142547	0.249732
CVD+AF+HF	3523	225	0.267441	0.475556	0.408783	0.54298
CVD+AF+HF	3523	225	0.0671027	0.08	0.0481013	0.123488
CVD+AF+HF	3523	225	0.163382	0.306667	0.247104	0.371407
CVD+AF+HF	3523	224	0.137128	0.209821	0.158431	0.269065
CVD+AF+HF	3523	225	0.114736	0.191111	0.141896	0.248662
CVD+AF+HF	3523	225	0.0969876	0.124444	0.0843089	0.174813
CVD+AF+HF	3523	224	0.0821014	0.0803571	0.0483192	0.124026
CVD+AF+HF	3523	225	0.0512106	0.0577778	0.0311195	0.0967753
CVD+AF+HF	3523	225	0.034309	0.0222222	0.00725396	0.0510945
CVD+AF+HF	3523	225	0.200824	0.266667	0.210086	0.329509
CVD+AF+HF	3528	225	0.189699	0.315556	0.255405	0.380645
CVD+AF+HF	3528	225	0.153424	0.266667	0.210086	0.329509
CVD+AF+HF	3528	224	0.128559	0.21875	0.166432	0.278674
CVD+AF+HF	3528	225	0.1084	0.182222	0.134054	0.238975
CVD+AF+HF	3528	225	0.0924684	0.124444	0.0843089	0.174813
CVD+AF+HF	3528	225	0.254449	0.44	0.374092	0.50751
CVD+AF+HF	3528	225	0.0496806	0.0622222	0.0344317	0.102195
CVD+AF+HF	3528	224	0.0781717	0.111607	0.0735417	0.160335
CVD+AF+HF	3528	225	0.0638322	0.08	0.0481013	0.123488
CVD+AF+HF	3528	225	0.0335195	0.0133333	0.00275814	0.038469
CVD+AF+HF	3529	225	0.246946	0.471111	0.404429	0.538564
CVD+AF+HF	3529	225	0.0310102	0.00888889	0.0010783	0.0317391
CVD+AF+HF	3529	225	0.18074	0.284444	0.226469	0.348199
CVD+AF+HF	3529	224	0.122033	0.232143	0.178502	0.29302
CVD+AF+HF	3529	225	0.102891	0.16	0.114648	0.214562
CVD+AF+HF	3529	225	0.146449	0.288889	0.230582	0.352854
CVD+AF+HF	3529	224	0.0735123	0.0848214	0.0518409	0.12929
CVD+AF+HF	3529	225	0.0599605	0.0711111	0.0411899	0.112913
CVD+AF+HF	3529	225	0.046471	0.0711111	0.0411899	0.112913
CVD+AF+HF	3529	225	0.0870456	0.142222	0.0993572	0.194805
CVD+AF+HF	3530	225	0.0774494	0.0844444	0.0516069	0.12873
CVD+AF+HF	3530	224	0.0944613	0.0848214	0.0518409	0.12929
CVD+AF+HF	3530	225	0.111137	0.133333	0.0918002	0.184841
CVD+AF+HF	3530	225	0.129825	0.173333	0.126255	0.229245
CVD+AF+HF	3530	224	0.152141	0.200893	0.150469	0.259418
CVD+AF+HF	3530	225	0.181528	0.293333	0.234703	0.357503
CVD+AF+HF	3530	225	0.220924	0.297778	0.23883	0.362144
CVD+AF+HF	3530	225	0.28668	0.466667	0.40008	0.534144
CVD+AF+HF	3530	225	0.0407459	0.00888889	0.0010783	0.0317391
CVD+AF+HF	3530	225	0.0601421	0.0711111	0.0411899	0.112913
CVD+AF+HF	3531	225	0.0728333	0.08	0.0481013	0.123488
CVD+AF+HF	3531	225	0.0565168	0.0755556	0.0446281	0.118217
CVD+AF+HF	3531	225	0.212015	0.293333	0.234703	0.357503
CVD+AF+HF	3531	225	0.174197	0.297778	0.23883	0.362144
CVD+AF+HF	3531	224	0.146092	0.214286	0.162427	0.273874
CVD+AF+HF	3531	225	0.279542	0.462222	0.395735	0.529718
CVD+AF+HF	3531	225	0.104724	0.133333	0.0918002	0.184841
CVD+AF+HF	3531	224	0.0895166	0.0758929	0.0448302	0.118732
CVD+AF+HF	3531	225	0.123299	0.173333	0.126255	0.229245
CVD+AF+HF	3531	225	0.037786	0.00888889	0.0010783	0.0317391
CVD+AF+HF	3536	225	0.0301	0.0133333	0.00275814	0.038469
CVD+AF+HF	3536	225	0.18131	0.266667	0.210086	0.329509
CVD+AF+HF	3536	225	0.0450993	0.0488889	0.0246546	0.0857905
CVD+AF+HF	3536	225	0.0590056	0.0888889	0.0551427	0.133943
CVD+AF+HF	3536	224	0.0723212	0.120536	0.0809566	0.170511
CVD+AF+HF	3536	225	0.0859585	0.124444	0.0843089	0.174813
CVD+AF+HF	3536	225	0.101792	0.16	0.114648	0.214562
CVD+AF+HF	3536	224	0.12128	0.245536	0.190649	0.30729
CVD+AF+HF	3536	225	0.145868	0.288889	0.230582	0.352854
CVD+AF+HF	3536	225	0.244889	0.457778	0.391396	0.525286
CVD+AF+HF	3537	225	0.0278394	0.00888889	0.0010783	0.0317391
CVD+AF+HF	3537	225	0.237506	0.466667	0.40008	0.534144
CVD+AF+HF	3537	225	0.138993	0.275556	0.218263	0.338868
CVD+AF+HF	3537	224	0.115086	0.245536	0.190649	0.30729
CVD+AF+HF	3537	225	0.0958819	0.16	0.114648	0.214562
CVD+AF+HF	3537	225	0.172397	0.288889	0.230582	0.352854
CVD+AF+HF	3537	224	0.068018	0.09375	0.0589728	0.139734
CVD+AF+HF	3537	225	0.0553199	0.0755556	0.0446281	0.118217
CVD+AF+HF	3537	225	0.0421624	0.0755556	0.0446281	0.118217
CVD+AF+HF	3537	225	0.0808571	0.124444	0.0843089	0.174813
CVD+AF+HF	3538	225	0.123008	0.173333	0.126255	0.229245
CVD+AF+HF	3538	225	0.072027	0.0844444	0.0516069	0.12873
CVD+AF+HF	3538	225	0.0549998	0.0533333	0.0278584	0.0913088
CVD+AF+HF	3538	225	0.0368989	0.0177778	0.00486456	0.0448901
CVD+AF+HF	3538	224	0.088475	0.107143	0.0698651	0.155217
CVD+AF+HF	3538	225	0.104322	0.124444	0.0843089	0.174813
CVD+AF+HF	3538	224	0.145735	0.223214	0.170447	0.283464
CVD+AF+HF	3538	225	0.278479	0.484444	0.417508	0.551797
CVD+AF+HF	3538	225	0.213067	0.24	0.185736	0.301252
CVD+AF+HF	3538	225	0.174185	0.306667	0.247104	0.371407
CVD+AF+HF	3539	225	0.0341964	0.0222222	0.00725396	0.0510945
CVD+AF+HF	3539	224	0.0832542	0.0848214	0.0518409	0.12929
CVD+AF+HF	3539	225	0.0679834	0.08	0.0481013	0.123488
CVD+AF+HF	3539	225	0.271288	0.471111	0.404429	0.538564
CVD+AF+HF	3539	225	0.0983007	0.133333	0.0918002	0.184841
CVD+AF+HF	3539	225	0.116414	0.164444	0.118505	0.219468
CVD+AF+HF	3539	224	0.139278	0.232143	0.178502	0.29302
CVD+AF+HF	3539	225	0.0516652	0.0533333	0.0278584	0.0913088
CVD+AF+HF	3539	225	0.167348	0.293333	0.234703	0.357503
CVD+AF+HF	3539	225	0.203916	0.28	0.222362	0.343537
CVD+AF+HF	3544	225	0.257512	0.466667	0.40008	0.534144
CVD+AF+HF	3544	225	0.191943	0.262222	0.206008	0.324819
CVD+AF+HF	3544	225	0.156067	0.28	0.222362	0.343537
CVD+AF+HF	3544	224	0.129869	0.241071	0.186592	0.302542
CVD+AF+HF	3544	225	0.109282	0.16	0.114648	0.214562
CVD+AF+HF	3544	225	0.0931388	0.128889	0.088046	0.179835
CVD+AF+HF	3544	224	0.0786682	0.133929	0.0922187	0.185641
CVD+AF+HF	3544	225	0.0642241	0.08	0.0481013	0.123488
CVD+AF+HF	3544	225	0.049721	0.0488889	0.0246546	0.0857905
CVD+AF+HF	3544	225	0.0332369	0.0133333	0.00275814	0.038469
CVD+AF+HF	3545	225	0.14886	0.275556	0.218263	0.338868
CVD+AF+HF	3545	225	0.250215	0.457778	0.391396	0.525286
CVD+AF+HF	3545	225	0.046654	0.0666667	0.0377899	0.107573
CVD+AF+HF	3545	224	0.123662	0.241071	0.186592	0.302542
CVD+AF+HF	3545	225	0.103252	0.155556	0.110805	0.209642
CVD+AF+HF	3545	225	0.0877644	0.146667	0.103159	0.199764
CVD+AF+HF	3545	224	0.0742139	0.0982143	0.0625793	0.144918
CVD+AF+HF	3545	225	0.0601407	0.0711111	0.0411899	0.112913
CVD+AF+HF	3545	225	0.0307436	0.00888889	0.0010783	0.0317391
CVD+AF+HF	3545	225	0.183054	0.293333	0.234703	0.357503
CVD+AF+HF	3546	225	0.0405076	0.00888889	0.0010783	0.0317391
CVD+AF+HF	3546	225	0.0603783	0.0533333	0.0278584	0.0913088
CVD+AF+HF	3546	225	0.290185	0.484444	0.417508	0.551797
CVD+AF+HF	3546	225	0.0781412	0.0888889	0.0551427	0.133943
CVD+AF+HF	3546	225	0.223985	0.253333	0.197876	0.315415
CVD+AF+HF	3546	225	0.131158	0.168889	0.122374	0.224362
CVD+AF+HF	3546	225	0.112071	0.137778	0.0955708	0.18983
CVD+AF+HF	3546	224	0.095517	0.102679	0.0662105	0.150079
CVD+AF+HF	3546	225	0.184397	0.284444	0.226469	0.348199
CVD+AF+HF	3546	224	0.15451	0.232143	0.178502	0.29302
CVD+AF+HF	3547	225	0.177361	0.288889	0.230582	0.352854
CVD+AF+HF	3547	225	0.214824	0.288889	0.230582	0.352854
CVD+AF+HF	3547	225	0.283322	0.462222	0.395735	0.529718
CVD+AF+HF	3547	225	0.0375189	0.0177778	0.00486456	0.0448901
CVD+AF+HF	3547	224	0.148246	0.223214	0.170447	0.283464
CVD+AF+HF	3547	225	0.124429	0.173333	0.126255	0.229245
CVD+AF+HF	3547	225	0.105812	0.133333	0.0918002	0.184841
CVD+AF+HF	3547	224	0.0903232	0.0848214	0.0518409	0.12929
CVD+AF+HF	3547	225	0.073614	0.08	0.0481013	0.123488
CVD+AF+HF	3547	225	0.0567692	0.0622222	0.0344317	0.102195
CVD+AF+HF	3552	225	0.0848912	0.106667	0.069549	0.154546
CVD+AF+HF	3552	224	0.0713916	0.120536	0.0809566	0.170511
CVD+AF+HF	3552	225	0.0583303	0.0888889	0.0551427	0.133943
CVD+AF+HF	3552	225	0.0447507	0.0533333	0.0278584	0.0913088
CVD+AF+HF	3552	225	0.0301615	0.0133333	0.00275814	0.038469
CVD+AF+HF	3552	224	0.119348	0.21875	0.166432	0.278674
CVD+AF+HF	3552	225	0.143313	0.284444	0.226469	0.348199
CVD+AF+HF	3552	225	0.242674	0.453333	0.387063	0.52085
CVD+AF+HF	3552	225	0.100382	0.182222	0.134054	0.238975
CVD+AF+HF	3552	225	0.178786	0.293333	0.234703	0.357503
CVD+AF+HF	3553	225	0.169978	0.293333	0.234703	0.357503
CVD+AF+HF	3553	225	0.0948169	0.173333	0.126255	0.229245
CVD+AF+HF	3553	225	0.0278819	0.0133333	0.00275814	0.038469
CVD+AF+HF	3553	225	0.0417593	0.0666667	0.0377899	0.107573
CVD+AF+HF	3553	225	0.0548068	0.0755556	0.0446281	0.118217
CVD+AF+HF	3553	225	0.235306	0.453333	0.387063	0.52085
CVD+AF+HF	3553	225	0.136243	0.293333	0.234703	0.357503
CVD+AF+HF	3553	224	0.113167	0.232143	0.178502	0.29302
CVD+AF+HF	3553	224	0.0669892	0.0848214	0.0518409	0.12929
CVD+AF+HF	3553	225	0.0797608	0.128889	0.088046	0.179835
CVD+AF+HF	3554	225	0.0710743	0.0933333	0.0587064	0.139129
CVD+AF+HF	3554	225	0.275328	0.462222	0.395735	0.529718
CVD+AF+HF	3554	225	0.209777	0.302222	0.242964	0.366779
CVD+AF+HF	3554	225	0.170647	0.297778	0.23883	0.362144
CVD+AF+HF	3554	225	0.102844	0.128889	0.088046	0.179835
CVD+AF+HF	3554	224	0.142795	0.200893	0.150469	0.259418
CVD+AF+HF	3554	225	0.121082	0.16	0.114648	0.214562
CVD+AF+HF	3554	224	0.0867629	0.09375	0.0589728	0.139734
CVD+AF+HF	3554	225	0.0544429	0.0622222	0.0344317	0.102195
CVD+AF+HF	3554	225	0.036829	0.0133333	0.00275814	0.038469
CVD+AF+HF	3555	225	0.0341537	0.0266667	0.00984773	0.0571355
CVD+AF+HF	3555	225	0.0510331	0.0488889	0.0246546	0.0857905
CVD+AF+HF	3555	225	0.0669008	0.0844444	0.0516069	0.12873
CVD+AF+HF	3555	224	0.0818861	0.0758929	0.0448302	0.118732
CVD+AF+HF	3555	225	0.0967512	0.128889	0.088046	0.179835
CVD+AF+HF	3555	225	0.114492	0.186667	0.137969	0.243824
CVD+AF+HF	3555	224	0.136889	0.209821	0.158431	0.269065
CVD+AF+HF	3555	225	0.163348	0.302222	0.242964	0.366779
CVD+AF+HF	3555	225	0.200763	0.275556	0.218263	0.338868
CVD+AF+HF	3555	225	0.268179	0.475556	0.408783	0.54298
CVD+AF+HF	3560	225	0.0924185	0.124444	0.0843089	0.174813
CVD+AF+HF	3560	225	0.0333261	0.00888889	0.0010783	0.0317391
CVD+AF+HF	3560	225	0.0495993	0.0622222	0.0344317	0.102195
CVD+AF+HF	3560	225	0.0636627	0.08	0.0481013	0.123488
CVD+AF+HF	3560	224	0.0779908	0.111607	0.0735417	0.160335
CVD+AF+HF	3560	225	0.108268	0.177778	0.130149	0.234116
CVD+AF+HF	3560	224	0.128424	0.223214	0.170447	0.283464
CVD+AF+HF	3560	225	0.1898	0.306667	0.247104	0.371407
CVD+AF+HF	3560	225	0.255638	0.444444	0.37841	0.511962
CVD+AF+HF	3560	225	0.153606	0.275556	0.218263	0.338868
CVD+AF+HF	3561	225	0.0598197	0.0711111	0.0411899	0.112913
CVD+AF+HF	3561	224	0.0733701	0.0803571	0.0483192	0.124026
CVD+AF+HF	3561	225	0.0869212	0.146667	0.103159	0.199764
CVD+AF+HF	3561	225	0.102742	0.164444	0.118505	0.219468
CVD+AF+HF	3561	224	0.121886	0.232143	0.178502	0.29302
CVD+AF+HF	3561	225	0.146602	0.288889	0.230582	0.352854
CVD+AF+HF	3561	225	0.0463626	0.0711111	0.0411899	0.112913
CVD+AF+HF	3561	225	0.0308328	0.00888889	0.0010783	0.0317391
CVD+AF+HF	3561	225	0.180786	0.293333	0.234703	0.357503
CVD+AF+HF	3561	225	0.248342	0.457778	0.391396	0.525286
CVD+AF+HF	3562	225	0.181526	0.288889	0.230582	0.352854
CVD+AF+HF	3562	225	0.287429	0.462222	0.395735	0.529718
CVD+AF+HF	3562	225	0.0599851	0.0666667	0.0377899	0.107573
CVD+AF+HF	3562	225	0.0772463	0.08	0.0481013	0.123488
CVD+AF+HF	3562	225	0.0405388	0.00888889	0.0010783	0.0317391
CVD+AF+HF	3562	225	0.110926	0.133333	0.0918002	0.184841
CVD+AF+HF	3562	225	0.12966	0.16	0.114648	0.214562
CVD+AF+HF	3562	224	0.151928	0.214286	0.162427	0.273874
CVD+AF+HF	3562	224	0.0941659	0.09375	0.0589728	0.139734
CVD+AF+HF	3562	225	0.220809	0.306667	0.247104	0.371407
CVD+AF+HF	3563	225	0.104465	0.137778	0.0955708	0.18983
CVD+AF+HF	3563	224	0.0892968	0.0714286	0.0413763	0.113405
CVD+AF+HF	3563	225	0.123092	0.173333	0.126255	0.229245
CVD+AF+HF	3563	224	0.145829	0.21875	0.166432	0.278674
CVD+AF+HF	3563	225	0.174152	0.288889	0.230582	0.352854
CVD+AF+HF	3563	225	0.211942	0.297778	0.23883	0.362144
CVD+AF+HF	3563	225	0.280417	0.462222	0.395735	0.529718
CVD+AF+HF	3563	225	0.0563369	0.0711111	0.0411899	0.112913
CVD+AF+HF	3563	225	0.0375901	0.0133333	0.00275814	0.038469
CVD+AF+HF	3563	225	0.0726118	0.08	0.0481013	0.123488
CVD+AF+HF	3568	225	0.181547	0.262222	0.206008	0.324819
CVD+AF+HF	3568	224	0.121199	0.232143	0.178502	0.29302
CVD+AF+HF	3568	225	0.0859547	0.12	0.0805898	0.169774
CVD+AF+HF	3568	224	0.0721295	0.116071	0.0772393	0.165432
CVD+AF+HF	3568	225	0.0588183	0.0888889	0.0551427	0.133943
CVD+AF+HF	3568	225	0.0449718	0.0488889	0.0246546	0.0857905
CVD+AF+HF	3568	225	0.0299699	0.0133333	0.00275814	0.038469
CVD+AF+HF	3568	225	0.245982	0.466667	0.40008	0.534144
CVD+AF+HF	3568	225	0.145831	0.293333	0.234703	0.357503
CVD+AF+HF	3568	225	0.101583	0.173333	0.126255	0.229245
CVD+AF+HF	3569	225	0.0551616	0.0844444	0.0516069	0.12873
CVD+AF+HF	3569	225	0.0277097	0.00888889	0.0010783	0.0317391
CVD+AF+HF	3569	225	0.0420184	0.0666667	0.0377899	0.107573
CVD+AF+HF	3569	224	0.0679111	0.0892857	0.0553928	0.134525
CVD+AF+HF	3569	225	0.0956606	0.164444	0.118505	0.219468
CVD+AF+HF	3569	224	0.114965	0.241071	0.186592	0.302542
CVD+AF+HF	3569	225	0.138953	0.28	0.222362	0.343537
CVD+AF+HF	3569	225	0.172603	0.293333	0.234703	0.357503
CVD+AF+HF	3569	225	0.238774	0.462222	0.395735	0.529718
CVD+AF+HF	3569	225	0.0807344	0.124444	0.0843089	0.174813
CVD+AF+HF	3570	225	0.0367425	0.0177778	0.00486456	0.0448901
CVD+AF+HF	3570	225	0.0548267	0.0533333	0.0278584	0.0913088
CVD+AF+HF	3570	225	0.07179	0.0844444	0.0516069	0.12873
CVD+AF+HF	3570	224	0.0882276	0.107143	0.0698651	0.155217
CVD+AF+HF	3570	225	0.10413	0.128889	0.088046	0.179835
CVD+AF+HF	3570	225	0.122802	0.173333	0.126255	0.229245
CVD+AF+HF	3570	224	0.145513	0.209821	0.158431	0.269065
CVD+AF+HF	3570	225	0.174025	0.302222	0.242964	0.366779
CVD+AF+HF	3570	225	0.213085	0.257778	0.201938	0.320121
CVD+AF+HF	3570	225	0.279183	0.48	0.413143	0.547391
CVD+AF+HF	3571	225	0.203823	0.28	0.222362	0.343537
CVD+AF+HF	3571	225	0.0340373	0.0222222	0.00725396	0.0510945
CVD+AF+HF	3571	225	0.0514743	0.0533333	0.0278584	0.0913088
CVD+AF+HF	3571	225	0.0677696	0.08	0.0481013	0.123488
CVD+AF+HF	3571	225	0.272065	0.475556	0.408783	0.54298
CVD+AF+HF	3571	225	0.0980472	0.137778	0.0955708	0.18983
CVD+AF+HF	3571	225	0.11619	0.168889	0.122374	0.224362
CVD+AF+HF	3571	224	0.138986	0.232143	0.178502	0.29302
CVD+AF+HF	3571	225	0.16736	0.284444	0.226469	0.348199
CVD+AF+HF	3571	224	0.0830441	0.0803571	0.0483192	0.124026
CVD+AF+HF	3576	224	0.129751	0.241071	0.186592	0.302542
CVD+AF+HF	3576	225	0.109183	0.16	0.114648	0.214562
CVD+AF+HF	3576	225	0.0930564	0.133333	0.0918002	0.184841
CVD+AF+HF	3576	224	0.0785124	0.125	0.0846929	0.175571
CVD+AF+HF	3576	225	0.0639927	0.08	0.0481013	0.123488
CVD+AF+HF	3576	225	0.258753	0.457778	0.391396	0.525286
CVD+AF+HF	3576	225	0.0496435	0.0488889	0.0246546	0.0857905
CVD+AF+HF	3576	225	0.0330549	0.0133333	0.00275814	0.038469
CVD+AF+HF	3576	225	0.192191	0.275556	0.218263	0.338868
CVD+AF+HF	3576	225	0.156089	0.28	0.222362	0.343537
CVD+AF+HF	3577	225	0.0465028	0.0666667	0.0377899	0.107573
CVD+AF+HF	3577	225	0.0305896	0.00888889	0.0010783	0.0317391
CVD+AF+HF	3577	225	0.183292	0.297778	0.23883	0.362144
CVD+AF+HF	3577	225	0.148913	0.275556	0.218263	0.338868
CVD+AF+HF	3577	225	0.251576	0.457778	0.391396	0.525286
CVD+AF+HF	3577	225	0.103099	0.168889	0.122374	0.224362
CVD+AF+HF	3577	225	0.087585	0.142222	0.0993572	0.194805
CVD+AF+HF	3577	224	0.074095	0.0892857	0.0553928	0.134525
CVD+AF+HF	3577	225	0.0599968	0.0711111	0.0411899	0.112913
CVD+AF+HF	3577	224	0.123552	0.236607	0.182543	0.297785
CVD+AF+HF	3578	225	0.290917	0.484444	0.417508	0.551797
CVD+AF+HF	3578	225	0.224042	0.253333	0.197876	0.315415
CVD+AF+HF	3578	225	0.184316	0.284444	0.226469	0.348199
CVD+AF+HF	3578	224	0.154269	0.236607	0.182543	0.297785
CVD+AF+HF	3578	225	0.130992	0.155556	0.110805	0.209642
CVD+AF+HF	3578	224	0.0952801	0.107143	0.0698651	0.155217
CVD+AF+HF	3578	225	0.0778718	0.0844444	0.0516069	0.12873
CVD+AF+HF	3578	225	0.0602233	0.0577778	0.0311195	0.0967753
CVD+AF+HF	3578	225	0.0403007	0.00888889	0.0010783	0.0317391
CVD+AF+HF	3578	225	0.111801	0.142222	0.0993572	0.194805
CVD+AF+HF	3579	225	0.037329	0.0177778	0.00486456	0.0448901
CVD+AF+HF	3579	225	0.0565988	0.0622222	0.0344317	0.102195
CVD+AF+HF	3579	225	0.0733487	0.08	0.0481013	0.123488
CVD+AF+HF	3579	225	0.124252	0.168889	0.122374	0.224362
CVD+AF+HF	3579	225	0.105477	0.142222	0.0993572	0.194805
CVD+AF+HF	3579	224	0.14792	0.227679	0.17447	0.288247
CVD+AF+HF	3579	225	0.177379	0.284444	0.226469	0.348199
CVD+AF+HF	3579	225	0.284206	0.457778	0.391396	0.525286
CVD+AF+HF	3579	224	0.0901457	0.0803571	0.0483192	0.124026
CVD+AF+HF	3579	225	0.214758	0.293333	0.234703	0.357503
CVD+AF+HF	3584	225	0.233785	0.386667	0.322687	0.453675
CVD+AF+HF	3584	225	0.171879	0.351111	0.288857	0.417347
CVD+AF+HF	3584	225	0.141044	0.288889	0.230582	0.352854
CVD+AF+HF	3584	224	0.119848	0.21875	0.166432	0.278674
CVD+AF+HF	3584	225	0.0870994	0.151111	0.106975	0.20471
CVD+AF+HF	3584	224	0.0740785	0.0982143	0.0625793	0.144918
CVD+AF+HF	3584	225	0.0614645	0.0844444	0.0516069	0.12873
CVD+AF+HF	3584	225	0.0481223	0.0666667	0.0377899	0.107573
CVD+AF+HF	3584	225	0.0331909	0.0133333	0.00275814	0.038469
CVD+AF+HF	3584	225	0.102722	0.155556	0.110805	0.209642
CVD+AF+HF	3585	225	0.0573018	0.0577778	0.0311195	0.0967753
CVD+AF+HF	3585	225	0.0304277	0.0222222	0.00725396	0.0510945
CVD+AF+HF	3585	225	0.0450196	0.08	0.0481013	0.123488
CVD+AF+HF	3585	224	0.069459	0.107143	0.0698651	0.155217
CVD+AF+HF	3585	225	0.0822967	0.102222	0.0659111	0.14943
CVD+AF+HF	3585	225	0.0967163	0.204444	0.153739	0.263116
CVD+AF+HF	3585	224	0.113443	0.209821	0.158431	0.269065
CVD+AF+HF	3585	225	0.134515	0.271111	0.21417	0.334192
CVD+AF+HF	3585	225	0.164463	0.364444	0.3015	0.431013
CVD+AF+HF	3585	225	0.22478	0.395556	0.3312	0.462701
CVD+AF+HF	3586	225	0.176181	0.306667	0.247104	0.371407
CVD+AF+HF	3586	225	0.27671	0.413333	0.348293	0.480689
CVD+AF+HF	3586	224	0.151779	0.21875	0.166432	0.278674
CVD+AF+HF	3586	225	0.129609	0.151111	0.106975	0.20471
CVD+AF+HF	3586	225	0.110454	0.142222	0.0993572	0.194805
CVD+AF+HF	3586	225	0.212498	0.315556	0.255405	0.380645
CVD+AF+HF	3586	225	0.0785189	0.08	0.0481013	0.123488
CVD+AF+HF	3586	225	0.0621299	0.0533333	0.0278584	0.0913088
CVD+AF+HF	3586	225	0.0426941	0.0311111	0.012598	0.0630475
CVD+AF+HF	3586	224	0.0945987	0.102679	0.0662105	0.150079
CVD+AF+HF	3587	225	0.267957	0.408889	0.344012	0.4762
CVD+AF+HF	3587	225	0.122393	0.164444	0.118505	0.219468
CVD+AF+HF	3587	225	0.104621	0.0888889	0.0551427	0.133943
CVD+AF+HF	3587	224	0.0889052	0.129464	0.0884472	0.180614
CVD+AF+HF	3587	225	0.073644	0.0711111	0.0411899	0.112913
CVD+AF+HF	3587	225	0.204675	0.364444	0.3015	0.431013
CVD+AF+HF	3587	225	0.0582962	0.0622222	0.0344317	0.102195
CVD+AF+HF	3587	225	0.16968	0.257778	0.201938	0.320121
CVD+AF+HF	3587	224	0.144513	0.241071	0.186592	0.302542
CVD+AF+HF	3587	225	0.0392177	0.0266667	0.00984773	0.0571355
CVD+AF+HF	3592	225	0.0373603	0.0177778	0.00486456	0.0448901
CVD+AF+HF	3592	225	0.0543703	0.0577778	0.0311195	0.0967753
CVD+AF+HF	3592	225	0.0680905	0.0888889	0.0551427	0.133943
CVD+AF+HF	3592	224	0.0824279	0.09375	0.0589728	0.139734
CVD+AF+HF	3592	224	0.130824	0.196429	0.146503	0.25458
CVD+AF+HF	3592	225	0.248269	0.386667	0.322687	0.453675
CVD+AF+HF	3592	225	0.112854	0.16	0.114648	0.214562
CVD+AF+HF	3592	225	0.186241	0.346667	0.284654	0.41278
CVD+AF+HF	3592	225	0.0965378	0.16	0.114648	0.214562
CVD+AF+HF	3592	225	0.153348	0.306667	0.247104	0.371407
CVD+AF+HF	3593	224	0.124817	0.1875	0.138602	0.244873
CVD+AF+HF	3593	225	0.146867	0.284444	0.226469	0.348199
CVD+AF+HF	3593	224	0.0772227	0.111607	0.0735417	0.160335
CVD+AF+HF	3593	225	0.0638329	0.0666667	0.0377899	0.107573
CVD+AF+HF	3593	225	0.177963	0.351111	0.288857	0.417347
CVD+AF+HF	3593	225	0.239525	0.4	0.335465	0.467206
CVD+AF+HF	3593	225	0.0913433	0.106667	0.069549	0.154546
CVD+AF+HF	3593	225	0.106289	0.213333	0.161684	0.272703
CVD+AF+HF	3593	225	0.0343505	0.0133333	0.00275814	0.038469
CVD+AF+HF	3593	225	0.0507038	0.08	0.0481013	0.123488
CVD+AF+HF	3594	225	0.0860472	0.0933333	0.0587064	0.139129
CVD+AF+HF	3594	225	0.289806	0.4	0.335465	0.467206
CVD+AF+HF	3594	225	0.226139	0.342222	0.280457	0.408208
CVD+AF+HF	3594	225	0.188731	0.284444	0.226469	0.348199
CVD+AF+HF	3594	224	0.163062	0.214286	0.162427	0.273874
CVD+AF+HF	3594	225	0.139916	0.164444	0.118505	0.219468
CVD+AF+HF	3594	225	0.120672	0.133333	0.0918002	0.184841
CVD+AF+HF	3594	224	0.104172	0.09375	0.0589728	0.139734
CVD+AF+HF	3594	225	0.0476029	0.0222222	0.00725396	0.0510945
CVD+AF+HF	3594	225	0.0690997	0.0666667	0.0377899	0.107573
CVD+AF+HF	3595	225	0.182523	0.262222	0.206008	0.324819
CVD+AF+HF	3595	224	0.155651	0.245536	0.190649	0.30729
CVD+AF+HF	3595	225	0.133056	0.168889	0.122374	0.224362
CVD+AF+HF	3595	225	0.0811991	0.0755556	0.0446281	0.118217
CVD+AF+HF	3595	224	0.0979877	0.116071	0.0772393	0.165432
CVD+AF+HF	3595	225	0.0439106	0.0222222	0.00725396	0.0510945
CVD+AF+HF	3595	225	0.217857	0.346667	0.284654	0.41278
CVD+AF+HF	3595	225	0.0645768	0.0711111	0.0411899	0.112913
CVD+AF+HF	3595	225	0.114019	0.0888889	0.0551427	0.133943
CVD+AF+HF	3595	225	0.28129	0.417778	0.35258	0.485172
CVD+AF+HF	3600	225	0.236998	0.408889	0.344012	0.4762
CVD+AF+HF	3600	224	0.074477	0.107143	0.0698651	0.155217
CVD+AF+HF	3600	225	0.0615723	0.08	0.0481013	0.123488
CVD+AF+HF	3600	225	0.0878181	0.16	0.114648	0.214562
CVD+AF+HF	3600	225	0.0480794	0.0577778	0.0311195	0.0967753
CVD+AF+HF	3600	224	0.122042	0.205357	0.154445	0.264246
CVD+AF+HF	3600	225	0.143767	0.306667	0.247104	0.371407
CVD+AF+HF	3600	225	0.175557	0.297778	0.23883	0.362144
CVD+AF+HF	3600	225	0.10355	0.177778	0.130149	0.234116
CVD+AF+HF	3600	225	0.0325876	0.0133333	0.00275814	0.038469
CVD+AF+HF	3601	224	0.0699163	0.09375	0.0589728	0.139734
CVD+AF+HF	3601	225	0.228293	0.395556	0.3312	0.462701
CVD+AF+HF	3601	225	0.168187	0.346667	0.284654	0.41278
CVD+AF+HF	3601	225	0.137485	0.253333	0.197876	0.315415
CVD+AF+HF	3601	224	0.115491	0.223214	0.170447	0.283464
CVD+AF+HF	3601	225	0.0976402	0.217778	0.16567	0.277483
CVD+AF+HF	3601	225	0.0299128	0.0133333	0.00275814	0.038469
CVD+AF+HF	3601	225	0.082749	0.133333	0.0918002	0.184841
CVD+AF+HF	3601	225	0.0573149	0.0577778	0.0311195	0.0967753
CVD+AF+HF	3601	225	0.0451904	0.08	0.0481013	0.123488
CVD+AF+HF	3602	225	0.0786468	0.08	0.0481013	0.123488
CVD+AF+HF	3602	225	0.111236	0.128889	0.088046	0.179835
CVD+AF+HF	3602	225	0.131379	0.168889	0.122374	0.224362
CVD+AF+HF	3602	225	0.17941	0.28	0.222362	0.343537
CVD+AF+HF	3602	224	0.0956161	0.133929	0.0922187	0.185641
CVD+AF+HF	3602	225	0.0619231	0.0488889	0.0246546	0.0857905
CVD+AF+HF	3602	225	0.0420324	0.0266667	0.00984773	0.0571355
CVD+AF+HF	3602	224	0.153508	0.200893	0.150469	0.259418
CVD+AF+HF	3602	225	0.217369	0.333333	0.272082	0.399045
CVD+AF+HF	3602	225	0.279665	0.413333	0.348293	0.480689
CVD+AF+HF	3603	225	0.0583152	0.0666667	0.0377899	0.107573
CVD+AF+HF	3603	225	0.27167	0.422222	0.356871	0.48965
CVD+AF+HF	3603	225	0.209253	0.346667	0.284654	0.41278
CVD+AF+HF	3603	225	0.172852	0.231111	0.177684	0.29177
CVD+AF+HF	3603	224	0.146212	0.258929	0.20287	0.321488
CVD+AF+HF	3603	225	0.124167	0.182222	0.134054	0.238975
CVD+AF+HF	3603	225	0.0385832	0.0222222	0.00725396	0.0510945
CVD+AF+HF	3603	225	0.105484	0.111111	0.0732088	0.159642
CVD+AF+HF	3603	224	0.0897061	0.0982143	0.0625793	0.144918
CVD+AF+HF	3603	225	0.0738762	0.0755556	0.0446281	0.118217
CVD+AF+HF	3608	225	0.0365675	0.0177778	0.00486456	0.0448901
CVD+AF+HF	3608	225	0.0540418	0.0577778	0.0311195	0.0967753
CVD+AF+HF	3608	225	0.251989	0.4	0.335465	0.467206
CVD+AF+HF	3608	225	0.0679834	0.0755556	0.0446281	0.118217
CVD+AF+HF	3608	225	0.0966749	0.16	0.114648	0.214562
CVD+AF+HF	3608	225	0.112669	0.217778	0.16567	0.277483
CVD+AF+HF	3608	224	0.132094	0.178571	0.130745	0.235124
CVD+AF+HF	3608	225	0.155688	0.297778	0.23883	0.362144
CVD+AF+HF	3608	225	0.189047	0.311111	0.251251	0.376029
CVD+AF+HF	3608	224	0.0821823	0.0982143	0.0625793	0.144918
CVD+AF+HF	3609	224	0.0774081	0.09375	0.0589728	0.139734
CVD+AF+HF	3609	225	0.0635526	0.0933333	0.0587064	0.139129
CVD+AF+HF	3609	225	0.0505992	0.0622222	0.0344317	0.102195
CVD+AF+HF	3609	225	0.0913742	0.12	0.0805898	0.169774
CVD+AF+HF	3609	225	0.105932	0.208889	0.157707	0.267914
CVD+AF+HF	3609	224	0.125989	0.236607	0.182543	0.297785
CVD+AF+HF	3609	225	0.149232	0.257778	0.201938	0.320121
CVD+AF+HF	3609	225	0.18172	0.333333	0.272082	0.399045
CVD+AF+HF	3609	225	0.242981	0.395556	0.3312	0.462701
CVD+AF+HF	3609	225	0.0336342	0.0133333	0.00275814	0.038469
CVD+AF+HF	3610	225	0.292978	0.422222	0.356871	0.48965
CVD+AF+HF	3610	225	0.191533	0.293333	0.234703	0.357503
CVD+AF+HF	3610	224	0.163515	0.209821	0.158431	0.269065
CVD+AF+HF	3610	225	0.140945	0.173333	0.126255	0.229245
CVD+AF+HF	3610	225	0.120475	0.133333	0.0918002	0.184841
CVD+AF+HF	3610	224	0.10417	0.116071	0.0772393	0.165432
CVD+AF+HF	3610	225	0.0865094	0.0888889	0.0551427	0.133943
CVD+AF+HF	3610	225	0.0683568	0.0533333	0.0278584	0.0913088
CVD+AF+HF	3610	225	0.0466882	0.0222222	0.00725396	0.0510945
CVD+AF+HF	3610	225	0.230273	0.302222	0.242964	0.366779
CVD+AF+HF	3611	225	0.284891	0.422222	0.356871	0.48965
CVD+AF+HF	3611	225	0.0430138	0.0266667	0.00984773	0.0571355
CVD+AF+HF	3611	225	0.222427	0.32	0.259565	0.385254
CVD+AF+HF	3611	225	0.0811948	0.08	0.0481013	0.123488
CVD+AF+HF	3611	225	0.064313	0.0577778	0.0311195	0.0967753
CVD+AF+HF	3611	225	0.114538	0.102222	0.0659111	0.14943
CVD+AF+HF	3611	225	0.184748	0.262222	0.206008	0.324819
CVD+AF+HF	3611	224	0.0979855	0.107143	0.0698651	0.155217
CVD+AF+HF	3611	225	0.133576	0.204444	0.153739	0.263116
CVD+AF+HF	3611	224	0.156549	0.232143	0.178502	0.29302
CVD+AF+HF	3616	225	0.247022	0.4	0.335465	0.467206
CVD+AF+HF	3616	225	0.174807	0.328889	0.267903	0.394454
CVD+AF+HF	3616	225	0.141899	0.311111	0.251251	0.376029
CVD+AF+HF	3616	224	0.11819	0.25	0.194715	0.312031
CVD+AF+HF	3616	225	0.0997009	0.137778	0.0955708	0.18983
CVD+AF+HF	3616	224	0.0712401	0.111607	0.0735417	0.160335
CVD+AF+HF	3616	225	0.0589243	0.0711111	0.0411899	0.112913
CVD+AF+HF	3616	225	0.0456043	0.0577778	0.0311195	0.0967753
CVD+AF+HF	3616	225	0.0845884	0.124444	0.0843089	0.174813
CVD+AF+HF	3616	225	0.030484	0.0222222	0.00725396	0.0510945
CVD+AF+HF	3617	225	0.0280156	0.0222222	0.00725396	0.0510945
CVD+AF+HF	3617	225	0.238524	0.413333	0.348293	0.480689
CVD+AF+HF	3617	225	0.168001	0.36	0.29728	0.426463
CVD+AF+HF	3617	225	0.13481	0.271111	0.21417	0.334192
CVD+AF+HF	3617	225	0.0425205	0.0622222	0.0344317	0.102195
CVD+AF+HF	3617	225	0.093717	0.204444	0.153739	0.263116
CVD+AF+HF	3617	225	0.0795549	0.0844444	0.0516069	0.12873
CVD+AF+HF	3617	224	0.0668412	0.0982143	0.0625793	0.144918
CVD+AF+HF	3617	225	0.0550865	0.0711111	0.0411899	0.112913
CVD+AF+HF	3617	224	0.111583	0.227679	0.17447	0.288247
CVD+AF+HF	3618	225	0.285534	0.413333	0.348293	0.480689
CVD+AF+HF	3618	225	0.0576058	0.0488889	0.0246546	0.0857905
CVD+AF+HF	3618	225	0.175051	0.275556	0.218263	0.338868
CVD+AF+HF	3618	224	0.146713	0.223214	0.170447	0.283464
CVD+AF+HF	3618	225	0.124137	0.164444	0.118505	0.219468
CVD+AF+HF	3618	225	0.106113	0.106667	0.069549	0.154546
CVD+AF+HF	3618	224	0.0889689	0.107143	0.0698651	0.155217
CVD+AF+HF	3618	225	0.0740487	0.0888889	0.0551427	0.133943
CVD+AF+HF	3618	225	0.211682	0.36	0.29728	0.426463
CVD+AF+HF	3618	225	0.0386169	0.0266667	0.00984773	0.0571355
CVD+AF+HF	3619	225	0.0693708	0.0755556	0.0446281	0.118217
CVD+AF+HF	3619	225	0.20483	0.377778	0.314195	0.444627
CVD+AF+HF	3619	225	0.276992	0.422222	0.356871	0.48965
CVD+AF+HF	3619	225	0.167368	0.235556	0.181706	0.296515
CVD+AF+HF	3619	224	0.139885	0.236607	0.182543	0.297785
CVD+AF+HF	3619	225	0.0356842	0.0311111	0.012598	0.0630475
CVD+AF+HF	3619	225	0.0537907	0.0533333	0.0278584	0.0913088
CVD+AF+HF	3619	225	0.117358	0.191111	0.141896	0.248662
CVD+AF+HF	3619	224	0.0838647	0.107143	0.0698651	0.155217
CVD+AF+HF	3619	225	0.0998573	0.0844444	0.0516069	0.12873
CVD+AF+HF	3624	225	0.154238	0.311111	0.251251	0.376029
CVD+AF+HF	3624	225	0.109765	0.142222	0.0993572	0.194805
CVD+AF+HF	3624	225	0.189037	0.346667	0.284654	0.41278
CVD+AF+HF	3624	225	0.26197	0.395556	0.3312	0.462701
CVD+AF+HF	3624	224	0.129425	0.223214	0.170447	0.283464
CVD+AF+HF	3624	225	0.0342332	0.0177778	0.00486456	0.0448901
CVD+AF+HF	3624	225	0.051822	0.0666667	0.0377899	0.107573
CVD+AF+HF	3624	225	0.0655452	0.0844444	0.0516069	0.12873
CVD+AF+HF	3624	224	0.0790377	0.0982143	0.0625793	0.144918
CVD+AF+HF	3624	225	0.0932869	0.128889	0.088046	0.179835
CVD+AF+HF	3625	225	0.0482576	0.0577778	0.0311195	0.0967753
CVD+AF+HF	3625	225	0.0314966	0.0222222	0.00725396	0.0510945
CVD+AF+HF	3625	225	0.061478	0.0711111	0.0411899	0.112913
CVD+AF+HF	3625	224	0.0742911	0.107143	0.0698651	0.155217
CVD+AF+HF	3625	225	0.253725	0.422222	0.356871	0.48965
CVD+AF+HF	3625	225	0.103471	0.186667	0.137969	0.243824
CVD+AF+HF	3625	224	0.122525	0.200893	0.150469	0.259418
CVD+AF+HF	3625	225	0.147212	0.297778	0.23883	0.362144
CVD+AF+HF	3625	225	0.181769	0.342222	0.280457	0.408208
CVD+AF+HF	3625	225	0.0877909	0.106667	0.069549	0.154546
CVD+AF+HF	3626	225	0.043033	0.0266667	0.00984773	0.0571355
CVD+AF+HF	3626	225	0.299014	0.413333	0.348293	0.480689
CVD+AF+HF	3626	224	0.0978652	0.107143	0.0698651	0.155217
CVD+AF+HF	3626	225	0.225421	0.351111	0.288857	0.417347
CVD+AF+HF	3626	225	0.186866	0.284444	0.226469	0.348199
CVD+AF+HF	3626	224	0.158337	0.223214	0.170447	0.283464
CVD+AF+HF	3626	225	0.134499	0.177778	0.130149	0.234116
CVD+AF+HF	3626	225	0.115355	0.0933333	0.0587064	0.139129
CVD+AF+HF	3626	225	0.0642455	0.0488889	0.0246546	0.0857905
CVD+AF+HF	3626	225	0.0816884	0.0888889	0.0551427	0.133943
CVD+AF+HF	3627	225	0.218416	0.328889	0.267903	0.394454
CVD+AF+HF	3627	225	0.127533	0.164444	0.118505	0.219468
CVD+AF+HF	3627	225	0.290602	0.444444	0.37841	0.511962
CVD+AF+HF	3627	225	0.109021	0.106667	0.069549	0.154546
CVD+AF+HF	3627	224	0.0923421	0.102679	0.0662105	0.150079
CVD+AF+HF	3627	225	0.0765213	0.0844444	0.0516069	0.12873
CVD+AF+HF	3627	225	0.0600684	0.0488889	0.0246546	0.0857905
CVD+AF+HF	3627	225	0.0398342	0.0266667	0.00984773	0.0571355
CVD+AF+HF	3627	225	0.179962	0.248889	0.193821	0.310702
CVD+AF+HF	3627	224	0.15063	0.258929	0.20287	0.321488
CVD+AF+HF	3632	225	0.04583	0.0577778	0.0311195	0.0967753
CVD+AF+HF	3632	224	0.0715342	0.129464	0.0884472	0.180614
CVD+AF+HF	3632	225	0.249285	0.413333	0.348293	0.480689
CVD+AF+HF	3632	225	0.0852995	0.0844444	0.0516069	0.12873
CVD+AF+HF	3632	225	0.100948	0.204444	0.153739	0.263116
CVD+AF+HF	3632	224	0.120063	0.205357	0.154445	0.264246
CVD+AF+HF	3632	225	0.143639	0.293333	0.234703	0.357503
CVD+AF+HF	3632	225	0.0302664	0.0133333	0.00275814	0.038469
CVD+AF+HF	3632	225	0.17873	0.337778	0.276267	0.403629
CVD+AF+HF	3632	225	0.0586387	0.0755556	0.0446281	0.118217
CVD+AF+HF	3633	225	0.240995	0.417778	0.35258	0.485172
CVD+AF+HF	3633	225	0.0950027	0.226667	0.173671	0.287017
CVD+AF+HF	3633	225	0.136868	0.271111	0.21417	0.334192
CVD+AF+HF	3633	225	0.171927	0.351111	0.288857	0.417347
CVD+AF+HF	3633	224	0.113057	0.191964	0.142547	0.249732
CVD+AF+HF	3633	225	0.0804013	0.111111	0.0732088	0.159642
CVD+AF+HF	3633	225	0.0278258	0.0177778	0.00486456	0.0448901
CVD+AF+HF	3633	225	0.0427666	0.0666667	0.0377899	0.107573
CVD+AF+HF	3633	225	0.0548689	0.0666667	0.0377899	0.107573
CVD+AF+HF	3633	224	0.0670747	0.09375	0.0589728	0.139734
CVD+AF+HF	3634	225	0.287973	0.413333	0.348293	0.480689
CVD+AF+HF	3634	225	0.0577038	0.04	0.018451	0.0745719
CVD+AF+HF	3634	225	0.0384561	0.0266667	0.00984773	0.0571355
CVD+AF+HF	3634	224	0.0897123	0.0982143	0.0625793	0.144918
CVD+AF+HF	3634	225	0.106821	0.111111	0.0732088	0.159642
CVD+AF+HF	3634	224	0.148331	0.191964	0.142547	0.249732
CVD+AF+HF	3634	225	0.177374	0.257778	0.201938	0.320121
CVD+AF+HF	3634	225	0.216201	0.368889	0.305726	0.435556
CVD+AF+HF	3634	225	0.126646	0.208889	0.157707	0.267914
CVD+AF+HF	3634	225	0.07401	0.0977778	0.0622964	0.144291
CVD+AF+HF	3635	225	0.10067	0.0888889	0.0551427	0.133943
CVD+AF+HF	3635	225	0.119495	0.217778	0.16567	0.277483
CVD+AF+HF	3635	224	0.141485	0.236607	0.182543	0.297785
CVD+AF+HF	3635	225	0.170272	0.262222	0.206008	0.324819
CVD+AF+HF	3635	225	0.208838	0.328889	0.267903	0.394454
CVD+AF+HF	3635	225	0.0354505	0.0222222	0.00725396	0.0510945
CVD+AF+HF	3635	225	0.0692109	0.0755556	0.0446281	0.118217
CVD+AF+HF	3635	225	0.279863	0.431111	0.365471	0.49859
CVD+AF+HF	3635	225	0.054107	0.0622222	0.0344317	0.102195
CVD+AF+HF	3635	224	0.0847066	0.0892857	0.0553928	0.134525
CVD+AF+HF	3640	225	0.192471	0.346667	0.284654	0.41278
CVD+AF+HF	3640	225	0.155292	0.271111	0.21417	0.334192
CVD+AF+HF	3640	225	0.110402	0.186667	0.137969	0.243824
CVD+AF+HF	3640	225	0.0933429	0.115556	0.0768894	0.164718
CVD+AF+HF	3640	224	0.130705	0.223214	0.170447	0.283464
CVD+AF+HF	3640	224	0.0788166	0.116071	0.0772393	0.165432
CVD+AF+HF	3640	225	0.0651266	0.0755556	0.0446281	0.118217
CVD+AF+HF	3640	225	0.0338992	0.0177778	0.00486456	0.0448901
CVD+AF+HF	3640	225	0.264318	0.408889	0.344012	0.4762
CVD+AF+HF	3640	225	0.0516774	0.0533333	0.0278584	0.0913088
CVD+AF+HF	3641	225	0.256223	0.413333	0.348293	0.480689
CVD+AF+HF	3641	225	0.185169	0.328889	0.267903	0.394454
CVD+AF+HF	3641	225	0.148685	0.275556	0.218263	0.338868
CVD+AF+HF	3641	224	0.123537	0.214286	0.162427	0.273874
CVD+AF+HF	3641	225	0.104031	0.204444	0.153739	0.263116
CVD+AF+HF	3641	225	0.0880324	0.124444	0.0843089	0.174813
CVD+AF+HF	3641	224	0.0742377	0.0982143	0.0625793	0.144918
CVD+AF+HF	3641	225	0.0611174	0.08	0.0481013	0.123488
CVD+AF+HF	3641	225	0.0482112	0.0622222	0.0344317	0.102195
CVD+AF+HF	3641	225	0.0311572	0.0133333	0.00275814	0.038469
CVD+AF+HF	3642	224	0.159116	0.245536	0.190649	0.30729
CVD+AF+HF	3642	225	0.135953	0.164444	0.118505	0.219468
CVD+AF+HF	3642	225	0.0813782	0.08	0.0481013	0.123488
CVD+AF+HF	3642	225	0.0639372	0.0488889	0.0246546	0.0857905
CVD+AF+HF	3642	225	0.0427357	0.0222222	0.00725396	0.0510945
CVD+AF+HF	3642	224	0.0982784	0.120536	0.0809566	0.170511
CVD+AF+HF	3642	225	0.189174	0.24	0.185736	0.301252
CVD+AF+HF	3642	225	0.229204	0.337778	0.276267	0.403629
CVD+AF+HF	3642	225	0.115358	0.12	0.0805898	0.169774
CVD+AF+HF	3642	225	0.30123	0.435556	0.369779	0.503053
CVD+AF+HF	3643	225	0.060083	0.0444444	0.0215156	0.0802141
CVD+AF+HF	3643	225	0.0760524	0.0933333	0.0587064	0.139129
CVD+AF+HF	3643	224	0.0927329	0.09375	0.0589728	0.139734
CVD+AF+HF	3643	225	0.293154	0.422222	0.356871	0.48965
CVD+AF+HF	3643	225	0.0394329	0.0222222	0.00725396	0.0510945
CVD+AF+HF	3643	225	0.109418	0.12	0.0805898	0.169774
CVD+AF+HF	3643	225	0.12884	0.186667	0.137969	0.243824
CVD+AF+HF	3643	224	0.151588	0.236607	0.182543	0.297785
CVD+AF+HF	3643	225	0.222203	0.333333	0.272082	0.399045
CVD+AF+HF	3643	225	0.18213	0.262222	0.206008	0.324819
CVD+AF+HF	3648	225	0.241703	0.422222	0.356871	0.48965
CVD+AF+HF	3648	224	0.11602	0.200893	0.150469	0.259418
CVD+AF+HF	3648	225	0.0985906	0.164444	0.118505	0.219468
CVD+AF+HF	3648	225	0.083078	0.155556	0.110805	0.209642
CVD+AF+HF	3648	225	0.175127	0.324444	0.263731	0.389857
CVD+AF+HF	3648	224	0.0705141	0.09375	0.0589728	0.139734
CVD+AF+HF	3648	225	0.0584567	0.0844444	0.0516069	0.12873
CVD+AF+HF	3648	225	0.0460674	0.0666667	0.0377899	0.107573
CVD+AF+HF	3648	225	0.032161	0.00888889	0.0010783	0.0317391
CVD+AF+HF	3648	225	0.139109	0.293333	0.234703	0.357503
CVD+AF+HF	3649	224	0.109956	0.196429	0.146503	0.25458
CVD+AF+HF	3649	225	0.092701	0.2	0.149782	0.258308
CVD+AF+HF	3649	225	0.0295316	0.0177778	0.00486456	0.0448901
CVD+AF+HF	3649	225	0.233341	0.417778	0.35258	0.485172
CVD+AF+HF	3649	225	0.0431439	0.0844444	0.0516069	0.12873
CVD+AF+HF	3649	225	0.0785698	0.115556	0.0768894	0.164718
CVD+AF+HF	3649	225	0.167165	0.346667	0.284654	0.41278
CVD+AF+HF	3649	225	0.132475	0.28	0.222362	0.343537
CVD+AF+HF	3649	225	0.0545789	0.0577778	0.0311195	0.0967753
CVD+AF+HF	3649	224	0.0661368	0.0982143	0.0625793	0.144918
CVD+AF+HF	3650	225	0.172677	0.271111	0.21417	0.334192
CVD+AF+HF	3650	225	0.123652	0.146667	0.103159	0.199764
CVD+AF+HF	3650	225	0.104601	0.146667	0.103159	0.199764
CVD+AF+HF	3650	224	0.0893963	0.09375	0.0589728	0.139734
CVD+AF+HF	3650	225	0.281513	0.435556	0.369779	0.503053
CVD+AF+HF	3650	225	0.0740443	0.08	0.0481013	0.123488
CVD+AF+HF	3650	225	0.0588552	0.0577778	0.0311195	0.0967753
CVD+AF+HF	3650	225	0.0408777	0.0266667	0.00984773	0.0571355
CVD+AF+HF	3650	225	0.212935	0.328889	0.267903	0.394454
CVD+AF+HF	3650	224	0.146098	0.227679	0.17447	0.288247
CVD+AF+HF	3651	225	0.204485	0.337778	0.276267	0.403629
CVD+AF+HF	3651	225	0.0991241	0.0977778	0.0622964	0.144291
CVD+AF+HF	3651	225	0.165751	0.253333	0.197876	0.315415
CVD+AF+HF	3651	224	0.139327	0.236607	0.182543	0.297785
CVD+AF+HF	3651	225	0.273701	0.435556	0.369779	0.503053
CVD+AF+HF	3651	225	0.0376161	0.0222222	0.00725396	0.0510945
CVD+AF+HF	3651	225	0.0552607	0.0711111	0.0411899	0.112913
CVD+AF+HF	3651	225	0.0695152	0.08	0.0481013	0.123488
CVD+AF+HF	3651	224	0.0840907	0.0892857	0.0553928	0.134525
CVD+AF+HF	3651	225	0.116689	0.191111	0.141896	0.248662
CVD+AF+HF	3656	225	0.0925	0.155556	0.110805	0.209642
CVD+AF+HF	3656	225	0.108112	0.177778	0.130149	0.234116
CVD+AF+HF	3656	224	0.1271	0.191964	0.142547	0.249732
CVD+AF+HF	3656	225	0.151177	0.293333	0.234703	0.357503
CVD+AF+HF	3656	225	0.188702	0.315556	0.255405	0.380645
CVD+AF+HF	3656	225	0.2568	0.422222	0.356871	0.48965
CVD+AF+HF	3656	225	0.0520469	0.0666667	0.0377899	0.107573
CVD+AF+HF	3656	225	0.064988	0.0933333	0.0587064	0.139129
CVD+AF+HF	3656	225	0.0362778	0.0133333	0.00275814	0.038469
CVD+AF+HF	3656	224	0.078673	0.0848214	0.0518409	0.12929
CVD+AF+HF	3657	224	0.121003	0.200893	0.150469	0.259418
CVD+AF+HF	3657	225	0.060976	0.0755556	0.0446281	0.118217
CVD+AF+HF	3657	224	0.0737565	0.102679	0.0662105	0.150079
CVD+AF+HF	3657	225	0.101935	0.2	0.149782	0.258308
CVD+AF+HF	3657	225	0.0876079	0.115556	0.0768894	0.164718
CVD+AF+HF	3657	225	0.144307	0.271111	0.21417	0.334192
CVD+AF+HF	3657	225	0.0333898	0.00888889	0.0010783	0.0317391
CVD+AF+HF	3657	225	0.0486008	0.08	0.0481013	0.123488
CVD+AF+HF	3657	225	0.24872	0.417778	0.35258	0.485172
CVD+AF+HF	3657	225	0.180207	0.342222	0.280457	0.408208
CVD+AF+HF	3658	225	0.226307	0.311111	0.251251	0.376029
CVD+AF+HF	3658	225	0.184991	0.306667	0.247104	0.371407
CVD+AF+HF	3658	224	0.15685	0.205357	0.154445	0.264246
CVD+AF+HF	3658	225	0.133809	0.16	0.114648	0.214562
CVD+AF+HF	3658	225	0.114471	0.133333	0.0918002	0.184841
CVD+AF+HF	3658	225	0.0814809	0.0977778	0.0622964	0.144291
CVD+AF+HF	3658	225	0.065483	0.0711111	0.0411899	0.112913
CVD+AF+HF	3658	225	0.045642	0.0177778	0.00486456	0.0448901
CVD+AF+HF	3658	225	0.29472	0.431111	0.365471	0.49859
CVD+AF+HF	3658	224	0.0987716	0.0803571	0.0483192	0.124026
CVD+AF+HF	3659	225	0.127186	0.217778	0.16567	0.277483
CVD+AF+HF	3659	225	0.178009	0.257778	0.201938	0.320121
CVD+AF+HF	3659	224	0.149936	0.214286	0.162427	0.273874
CVD+AF+HF	3659	225	0.217602	0.32	0.259565	0.385254
CVD+AF+HF	3659	225	0.287161	0.448889	0.382734	0.516408
CVD+AF+HF	3659	225	0.0768779	0.0755556	0.0446281	0.118217
CVD+AF+HF	3659	225	0.0612482	0.0711111	0.0411899	0.112913
CVD+AF+HF	3659	225	0.0421637	0.0177778	0.00486456	0.0448901
CVD+AF+HF	3659	224	0.0929607	0.102679	0.0662105	0.150079
CVD+AF+HF	3659	225	0.108203	0.0888889	0.0551427	0.133943
CVD+AF+HF	3664	225	0.140894	0.275556	0.218263	0.338868
CVD+AF+HF	3664	225	0.177351	0.337778	0.276267	0.403629
CVD+AF+HF	3664	225	0.243501	0.422222	0.356871	0.48965
CVD+AF+HF	3664	224	0.118209	0.196429	0.146503	0.25458
CVD+AF+HF	3664	225	0.0994307	0.177778	0.130149	0.234116
CVD+AF+HF	3664	225	0.083814	0.146667	0.103159	0.199764
CVD+AF+HF	3664	224	0.0709564	0.111607	0.0735417	0.160335
CVD+AF+HF	3664	225	0.0587536	0.0711111	0.0411899	0.112913
CVD+AF+HF	3664	225	0.0460895	0.0666667	0.0377899	0.107573
CVD+AF+HF	3664	225	0.0318382	0.00888889	0.0010783	0.0317391
CVD+AF+HF	3665	224	0.111525	0.200893	0.150469	0.259418
CVD+AF+HF	3665	225	0.0790891	0.12	0.0805898	0.169774
CVD+AF+HF	3665	224	0.0666929	0.0982143	0.0625793	0.144918
CVD+AF+HF	3665	225	0.054684	0.0622222	0.0344317	0.102195
CVD+AF+HF	3665	225	0.0433072	0.08	0.0481013	0.123488
CVD+AF+HF	3665	225	0.134955	0.28	0.222362	0.343537
CVD+AF+HF	3665	225	0.169251	0.328889	0.267903	0.394454
CVD+AF+HF	3665	225	0.235338	0.426667	0.361169	0.494123
CVD+AF+HF	3665	225	0.0292444	0.00888889	0.0010783	0.0317391
CVD+AF+HF	3665	225	0.0937052	0.208889	0.157707	0.267914
CVD+AF+HF	3666	225	0.0405519	0.0222222	0.00725396	0.0510945
CVD+AF+HF	3666	225	0.0588238	0.0533333	0.0278584	0.0913088
CVD+AF+HF	3666	225	0.0744187	0.0844444	0.0516069	0.12873
CVD+AF+HF	3666	224	0.0903692	0.120536	0.0809566	0.170511
CVD+AF+HF	3666	225	0.105332	0.133333	0.0918002	0.184841
CVD+AF+HF	3666	224	0.147934	0.21875	0.166432	0.278674
CVD+AF+HF	3666	225	0.125302	0.151111	0.106975	0.20471
CVD+AF+HF	3666	225	0.215632	0.275556	0.218263	0.338868
CVD+AF+HF	3666	225	0.283624	0.471111	0.404429	0.538564
CVD+AF+HF	3666	225	0.175127	0.284444	0.226469	0.348199
CVD+AF+HF	3667	225	0.0372818	0.0177778	0.00486456	0.0448901
CVD+AF+HF	3667	225	0.275727	0.44	0.374092	0.50751
CVD+AF+HF	3667	225	0.16905	0.253333	0.197876	0.315415
CVD+AF+HF	3667	225	0.100026	0.124444	0.0843089	0.174813
CVD+AF+HF	3667	225	0.207067	0.324444	0.263731	0.389857
CVD+AF+HF	3667	224	0.140527	0.232143	0.178502	0.29302
CVD+AF+HF	3667	225	0.0553493	0.0711111	0.0411899	0.112913
CVD+AF+HF	3667	225	0.0698869	0.0711111	0.0411899	0.112913
CVD+AF+HF	3667	224	0.0848635	0.0892857	0.0553928	0.134525
CVD+AF+HF	3667	225	0.118345	0.191111	0.141896	0.248662
CVD+AF+HF	3672	225	0.0518852	0.0533333	0.0278584	0.0913088
CVD+AF+HF	3672	225	0.108523	0.182222	0.134054	0.238975
CVD+AF+HF	3672	225	0.0650299	0.0933333	0.0587064	0.139129
CVD+AF+HF	3672	224	0.0785639	0.09375	0.0589728	0.139734
CVD+AF+HF	3672	225	0.0927653	0.155556	0.110805	0.209642
CVD+AF+HF	3672	225	0.0358351	0.0133333	0.00275814	0.038469
CVD+AF+HF	3672	224	0.12858	0.209821	0.158431	0.269065
CVD+AF+HF	3672	225	0.190645	0.288889	0.230582	0.352854
CVD+AF+HF	3672	225	0.258355	0.431111	0.365471	0.49859
CVD+AF+HF	3672	225	0.152839	0.293333	0.234703	0.357503
CVD+AF+HF	3673	225	0.250461	0.431111	0.365471	0.49859
CVD+AF+HF	3673	225	0.182412	0.337778	0.276267	0.403629
CVD+AF+HF	3673	225	0.14619	0.253333	0.197876	0.315415
CVD+AF+HF	3673	224	0.122219	0.205357	0.154445	0.264246
CVD+AF+HF	3673	225	0.0608562	0.0844444	0.0516069	0.12873
CVD+AF+HF	3673	225	0.0875866	0.128889	0.088046	0.179835
CVD+AF+HF	3673	224	0.074191	0.09375	0.0589728	0.139734
CVD+AF+HF	3673	225	0.0485274	0.0711111	0.0411899	0.112913
CVD+AF+HF	3673	225	0.0329925	0.00888889	0.0010783	0.0317391
CVD+AF+HF	3673	225	0.102227	0.2	0.149782	0.258308
CVD+AF+HF	3674	225	0.296716	0.457778	0.391396	0.525286
CVD+AF+HF	3674	225	0.187359	0.288889	0.230582	0.352854
CVD+AF+HF	3674	225	0.0451665	0.0177778	0.00486456	0.0448901
CVD+AF+HF	3674	225	0.0650561	0.0622222	0.0344317	0.102195
CVD+AF+HF	3674	225	0.0820782	0.0888889	0.0551427	0.133943
CVD+AF+HF	3674	224	0.0987849	0.107143	0.0698651	0.155217
CVD+AF+HF	3674	225	0.114607	0.133333	0.0918002	0.184841
CVD+AF+HF	3674	225	0.134935	0.182222	0.134054	0.238975
CVD+AF+HF	3674	225	0.228191	0.284444	0.226469	0.348199
CVD+AF+HF	3674	224	0.158021	0.191964	0.142547	0.249732
CVD+AF+HF	3675	225	0.219776	0.324444	0.263731	0.389857
CVD+AF+HF	3675	224	0.15091	0.227679	0.17447	0.288247
CVD+AF+HF	3675	225	0.128048	0.213333	0.161684	0.272703
CVD+AF+HF	3675	225	0.108818	0.106667	0.069549	0.154546
CVD+AF+HF	3675	224	0.0931679	0.0982143	0.0625793	0.144918
CVD+AF+HF	3675	225	0.0769201	0.0755556	0.0446281	0.118217
CVD+AF+HF	3675	225	0.0612292	0.0622222	0.0344317	0.102195
CVD+AF+HF	3675	225	0.041648	0.0222222	0.00725396	0.0510945
CVD+AF+HF	3675	225	0.289065	0.444444	0.37841	0.511962
CVD+AF+HF	3675	225	0.180675	0.24	0.185736	0.301252
CVD+AF+HF	3680	225	0.139221	0.297778	0.23883	0.362144
CVD+AF+HF	3680	225	0.175584	0.32	0.259565	0.385254
CVD+AF+HF	3680	225	0.243733	0.426667	0.361169	0.494123
CVD+AF+HF	3680	225	0.0317971	0.00888889	0.0010783	0.0317391
CVD+AF+HF	3680	225	0.0457788	0.0711111	0.0411899	0.112913
CVD+AF+HF	3680	225	0.0581634	0.08	0.0481013	0.123488
CVD+AF+HF	3680	224	0.0703749	0.0982143	0.0625793	0.144918
CVD+AF+HF	3680	225	0.082852	0.142222	0.0993572	0.194805
CVD+AF+HF	3680	225	0.0982338	0.16	0.114648	0.214562
CVD+AF+HF	3680	224	0.115944	0.209821	0.158431	0.269065
CVD+AF+HF	3681	225	0.0782309	0.115556	0.0768894	0.164718
CVD+AF+HF	3681	225	0.0923996	0.2	0.149782	0.258308
CVD+AF+HF	3681	224	0.10986	0.205357	0.154445	0.264246
CVD+AF+HF	3681	225	0.0428731	0.08	0.0481013	0.123488
CVD+AF+HF	3681	225	0.0291889	0.0177778	0.00486456	0.0448901
CVD+AF+HF	3681	225	0.132521	0.275556	0.218263	0.338868
CVD+AF+HF	3681	225	0.167542	0.346667	0.284654	0.41278
CVD+AF+HF	3681	225	0.235596	0.422222	0.356871	0.48965
CVD+AF+HF	3681	224	0.0660026	0.09375	0.0589728	0.139734
CVD+AF+HF	3681	225	0.0543034	0.0577778	0.0311195	0.0967753
CVD+AF+HF	3682	224	0.145593	0.223214	0.170447	0.283464
CVD+AF+HF	3682	225	0.05845	0.0533333	0.0278584	0.0913088
CVD+AF+HF	3682	225	0.0735886	0.0844444	0.0516069	0.12873
CVD+AF+HF	3682	224	0.0887472	0.0982143	0.0625793	0.144918
CVD+AF+HF	3682	225	0.282687	0.444444	0.37841	0.511962
CVD+AF+HF	3682	225	0.212926	0.32	0.259565	0.385254
CVD+AF+HF	3682	225	0.104335	0.133333	0.0918002	0.184841
CVD+AF+HF	3682	225	0.123093	0.155556	0.110805	0.209642
CVD+AF+HF	3682	225	0.0403513	0.0266667	0.00984773	0.0571355
CVD+AF+HF	3682	225	0.17244	0.275556	0.218263	0.338868
CVD+AF+HF	3683	225	0.116218	0.182222	0.134054	0.238975
CVD+AF+HF	3683	225	0.20444	0.337778	0.276267	0.403629
CVD+AF+HF	3683	225	0.0371651	0.0222222	0.00725396	0.0510945
CVD+AF+HF	3683	225	0.274992	0.435556	0.369779	0.503053
CVD+AF+HF	3683	225	0.0547998	0.0666667	0.0377899	0.107573
CVD+AF+HF	3683	225	0.069067	0.0755556	0.0446281	0.118217
CVD+AF+HF	3683	224	0.0835457	0.09375	0.0589728	0.139734
CVD+AF+HF	3683	225	0.0986464	0.106667	0.069549	0.154546
CVD+AF+HF	3683	224	0.138836	0.232143	0.178502	0.29302
CVD+AF+HF	3683	225	0.165414	0.262222	0.206008	0.324819
CVD+AF+HF	3688	225	0.0921492	0.155556	0.110805	0.209642
CVD+AF+HF	3688	225	0.0517944	0.0666667	0.0377899	0.107573
CVD+AF+HF	3688	225	0.0358249	0.0133333	0.00275814	0.038469
CVD+AF+HF	3688	224	0.0784007	0.0848214	0.0518409	0.12929
CVD+AF+HF	3688	225	0.0647584	0.0888889	0.0551427	0.133943
CVD+AF+HF	3688	225	0.189235	0.297778	0.23883	0.362144
CVD+AF+HF	3688	225	0.151243	0.311111	0.251251	0.376029
CVD+AF+HF	3688	224	0.127083	0.196429	0.146503	0.25458
CVD+AF+HF	3688	225	0.107825	0.164444	0.118505	0.219468
CVD+AF+HF	3688	225	0.258972	0.435556	0.369779	0.503053
CVD+AF+HF	3689	225	0.0483404	0.0755556	0.0446281	0.118217
CVD+AF+HF	3689	225	0.0607347	0.0711111	0.0411899	0.112913
CVD+AF+HF	3689	224	0.0735902	0.102679	0.0662105	0.150079
CVD+AF+HF	3689	225	0.0870739	0.106667	0.069549	0.154546
CVD+AF+HF	3689	225	0.101785	0.213333	0.161684	0.272703
CVD+AF+HF	3689	224	0.120756	0.191964	0.142547	0.249732
CVD+AF+HF	3689	225	0.144588	0.271111	0.21417	0.334192
CVD+AF+HF	3689	225	0.180482	0.337778	0.276267	0.403629
CVD+AF+HF	3689	225	0.0329841	0.0133333	0.00275814	0.038469
CVD+AF+HF	3689	225	0.251178	0.431111	0.365471	0.49859
CVD+AF+HF	3690	225	0.0450809	0.0177778	0.00486456	0.0448901
CVD+AF+HF	3690	225	0.225849	0.311111	0.251251	0.376029
CVD+AF+HF	3690	225	0.133238	0.155556	0.110805	0.209642
CVD+AF+HF	3690	225	0.113883	0.137778	0.0955708	0.18983
CVD+AF+HF	3690	224	0.0981658	0.0803571	0.0483192	0.124026
CVD+AF+HF	3690	225	0.0810174	0.0933333	0.0587064	0.139129
CVD+AF+HF	3690	225	0.296207	0.435556	0.369779	0.503053
CVD+AF+HF	3690	225	0.184855	0.297778	0.23883	0.362144
CVD+AF+HF	3690	224	0.156536	0.21875	0.166432	0.278674
CVD+AF+HF	3690	225	0.0650043	0.0666667	0.0377899	0.107573
CVD+AF+HF	3691	225	0.0764044	0.0844444	0.0516069	0.12873
CVD+AF+HF	3691	225	0.107698	0.106667	0.069549	0.154546
CVD+AF+HF	3691	225	0.0416163	0.0222222	0.00725396	0.0510945
CVD+AF+HF	3691	225	0.126733	0.204444	0.153739	0.263116
CVD+AF+HF	3691	224	0.149371	0.21875	0.166432	0.278674
CVD+AF+HF	3691	225	0.177773	0.262222	0.206008	0.324819
CVD+AF+HF	3691	225	0.217422	0.32	0.259565	0.385254
CVD+AF+HF	3691	225	0.288654	0.448889	0.382734	0.516408
CVD+AF+HF	3691	224	0.0922656	0.0848214	0.0518409	0.12929
CVD+AF+HF	3691	225	0.0608214	0.0622222	0.0344317	0.102195
CVD+AF+HF	3696	225	0.245756	0.426667	0.361169	0.494123
CVD+AF+HF	3696	225	0.177828	0.315556	0.255405	0.380645
CVD+AF+HF	3696	225	0.0835875	0.137778	0.0955708	0.18983
CVD+AF+HF	3696	225	0.0990452	0.182222	0.134054	0.238975
CVD+AF+HF	3696	225	0.0458624	0.0711111	0.0411899	0.112913
CVD+AF+HF	3696	224	0.11829	0.183036	0.134668	0.240004
CVD+AF+HF	3696	225	0.140742	0.306667	0.247104	0.371407
CVD+AF+HF	3696	225	0.0314928	0.00888889	0.0010783	0.0317391
CVD+AF+HF	3696	224	0.0708256	0.125	0.0846929	0.175571
CVD+AF+HF	3696	225	0.0583083	0.0577778	0.0311195	0.0967753
CVD+AF+HF	3697	225	0.0543717	0.0666667	0.0377899	0.107573
CVD+AF+HF	3697	225	0.0289001	0.0133333	0.00275814	0.038469
CVD+AF+HF	3697	225	0.0430657	0.0755556	0.0446281	0.118217
CVD+AF+HF	3697	224	0.0665568	0.0892857	0.0553928	0.134525
CVD+AF+HF	3697	225	0.0787195	0.12	0.0805898	0.169774
CVD+AF+HF	3697	225	0.0933828	0.222222	0.169666	0.282254
CVD+AF+HF	3697	224	0.11141	0.196429	0.146503	0.25458
CVD+AF+HF	3697	225	0.134818	0.257778	0.201938	0.320121
CVD+AF+HF	3697	225	0.169871	0.342222	0.280457	0.408208
CVD+AF+HF	3697	225	0.23769	0.431111	0.365471	0.49859
CVD+AF+HF	3698	224	0.147443	0.223214	0.170447	0.283464
CVD+AF+HF	3698	225	0.0739044	0.0933333	0.0587064	0.139129
CVD+AF+HF	3698	224	0.0897401	0.107143	0.0698651	0.155217
CVD+AF+HF	3698	225	0.0584036	0.0444444	0.0215156	0.0802141
CVD+AF+HF	3698	225	0.105014	0.137778	0.0955708	0.18983
CVD+AF+HF	3698	225	0.0400611	0.0222222	0.00725396	0.0510945
CVD+AF+HF	3698	225	0.284888	0.453333	0.387063	0.52085
CVD+AF+HF	3698	225	0.215707	0.293333	0.234703	0.357503
CVD+AF+HF	3698	225	0.1248	0.155556	0.110805	0.209642
CVD+AF+HF	3698	225	0.174677	0.284444	0.226469	0.348199
CVD+AF+HF	3699	225	0.277032	0.44	0.374092	0.50751
CVD+AF+HF	3699	225	0.207233	0.315556	0.255405	0.380645
CVD+AF+HF	3699	225	0.168537	0.271111	0.21417	0.334192
CVD+AF+HF	3699	224	0.140144	0.21875	0.166432	0.278674
CVD+AF+HF	3699	225	0.117789	0.2	0.149782	0.258308
CVD+AF+HF	3699	225	0.0994813	0.128889	0.088046	0.179835
CVD+AF+HF	3699	224	0.084422	0.0803571	0.0483192	0.124026
CVD+AF+HF	3699	225	0.0693314	0.0711111	0.0411899	0.112913
CVD+AF+HF	3699	225	0.0549326	0.0711111	0.0411899	0.112913
CVD+AF+HF	3699	225	0.0368604	0.0177778	0.00486456	0.0448901
CVD+AF+HF	3704	225	0.0354014	0.0133333	0.00275814	0.038469
CVD+AF+HF	3704	225	0.191412	0.297778	0.23883	0.362144
CVD+AF+HF	3704	225	0.0923337	0.155556	0.110805	0.209642
CVD+AF+HF	3704	225	0.260461	0.435556	0.369779	0.503053
CVD+AF+HF	3704	225	0.152694	0.288889	0.230582	0.352854
CVD+AF+HF	3704	224	0.12871	0.205357	0.154445	0.264246
CVD+AF+HF	3704	225	0.108175	0.177778	0.130149	0.234116
CVD+AF+HF	3704	225	0.0516819	0.0533333	0.0278584	0.0913088
CVD+AF+HF	3704	224	0.0783535	0.0892857	0.0553928	0.134525
CVD+AF+HF	3704	225	0.0646856	0.0977778	0.0622964	0.144291
CVD+AF+HF	3705	224	0.0739014	0.0758929	0.0448302	0.118732
CVD+AF+HF	3705	225	0.0605536	0.0844444	0.0516069	0.12873
CVD+AF+HF	3705	225	0.0482931	0.0666667	0.0377899	0.107573
CVD+AF+HF	3705	225	0.0326078	0.0133333	0.00275814	0.038469
CVD+AF+HF	3705	225	0.101976	0.204444	0.153739	0.263116
CVD+AF+HF	3705	225	0.253034	0.422222	0.356871	0.48965
CVD+AF+HF	3705	225	0.146313	0.248889	0.193821	0.310702
CVD+AF+HF	3705	224	0.122043	0.209821	0.158431	0.269065
CVD+AF+HF	3705	225	0.0871248	0.142222	0.0993572	0.194805
CVD+AF+HF	3705	225	0.1828	0.346667	0.284654	0.41278
CVD+AF+HF	3706	225	0.134377	0.191111	0.141896	0.248662
CVD+AF+HF	3706	225	0.0446298	0.0177778	0.00486456	0.0448901
CVD+AF+HF	3706	225	0.298085	0.462222	0.395735	0.529718
CVD+AF+HF	3706	225	0.228256	0.275556	0.218263	0.338868
CVD+AF+HF	3706	224	0.157597	0.200893	0.150469	0.259418
CVD+AF+HF	3706	225	0.186932	0.284444	0.226469	0.348199
CVD+AF+HF	3706	225	0.114086	0.137778	0.0955708	0.18983
CVD+AF+HF	3706	224	0.098224	0.09375	0.0589728	0.139734
CVD+AF+HF	3706	225	0.0814609	0.0933333	0.0587064	0.139129
CVD+AF+HF	3706	225	0.0646437	0.0577778	0.0311195	0.0967753
CVD+AF+HF	3707	224	0.150407	0.223214	0.170447	0.283464
CVD+AF+HF	3707	225	0.127584	0.208889	0.157707	0.267914
CVD+AF+HF	3707	225	0.0608318	0.0666667	0.0377899	0.107573
CVD+AF+HF	3707	225	0.290527	0.44	0.374092	0.50751
CVD+AF+HF	3707	224	0.0926247	0.102679	0.0662105	0.150079
CVD+AF+HF	3707	225	0.0763626	0.0755556	0.0446281	0.118217
CVD+AF+HF	3707	225	0.219819	0.328889	0.267903	0.394454
CVD+AF+HF	3707	225	0.041122	0.0177778	0.00486456	0.0448901
CVD+AF+HF	3707	225	0.108153	0.102222	0.0659111	0.14943
CVD+AF+HF	3707	225	0.180288	0.248889	0.193821	0.310702
CVD+AF+HF	3712	225	0.0436551	0.0711111	0.0411899	0.112913
CVD+AF+HF	3712	225	0.0293367	0.0177778	0.00486456	0.0448901
CVD+AF+HF	3712	225	0.16896	0.324444	0.263731	0.389857
CVD+AF+HF	3712	225	0.137735	0.284444	0.226469	0.348199
CVD+AF+HF	3712	224	0.11531	0.223214	0.170447	0.283464
CVD+AF+HF	3712	225	0.0978343	0.173333	0.126255	0.229245
CVD+AF+HF	3712	225	0.226496	0.408889	0.344012	0.4762
CVD+AF+HF	3712	225	0.0829643	0.115556	0.0768894	0.164718
CVD+AF+HF	3712	224	0.0697001	0.125	0.0846929	0.175571
CVD+AF+HF	3712	225	0.0569587	0.0711111	0.0411899	0.112913
CVD+AF+HF	3713	225	0.0271151	0.0222222	0.00725396	0.0510945
CVD+AF+HF	3713	225	0.21811	0.426667	0.361169	0.494123
CVD+AF+HF	3713	225	0.161182	0.293333	0.234703	0.357503
CVD+AF+HF	3713	225	0.130691	0.337778	0.276267	0.403629
CVD+AF+HF	3713	224	0.110054	0.214286	0.162427	0.273874
CVD+AF+HF	3713	225	0.0534101	0.08	0.0481013	0.123488
CVD+AF+HF	3713	225	0.0778891	0.133333	0.0918002	0.184841
CVD+AF+HF	3713	224	0.065574	0.0892857	0.0553928	0.134525
CVD+AF+HF	3713	225	0.0408345	0.0666667	0.0377899	0.107573
CVD+AF+HF	3713	225	0.0923843	0.151111	0.106975	0.20471
CVD+AF+HF	3714	225	0.0687543	0.0844444	0.0516069	0.12873
CVD+AF+HF	3714	225	0.25773	0.417778	0.35258	0.485172
CVD+AF+HF	3714	225	0.197449	0.315556	0.255405	0.380645
CVD+AF+HF	3714	225	0.162608	0.293333	0.234703	0.357503
CVD+AF+HF	3714	225	0.0355717	0.0177778	0.00486456	0.0448901
CVD+AF+HF	3714	225	0.0525972	0.0666667	0.0377899	0.107573
CVD+AF+HF	3714	224	0.136659	0.232143	0.178502	0.29302
CVD+AF+HF	3714	224	0.0836097	0.116071	0.0772393	0.165432
CVD+AF+HF	3714	225	0.11714	0.142222	0.0993572	0.194805
CVD+AF+HF	3714	225	0.0990904	0.128889	0.088046	0.179835
CVD+AF+HF	3715	225	0.249651	0.435556	0.369779	0.503053
CVD+AF+HF	3715	225	0.189166	0.315556	0.255405	0.380645
CVD+AF+HF	3715	225	0.15567	0.293333	0.234703	0.357503
CVD+AF+HF	3715	224	0.131335	0.227679	0.17447	0.288247
CVD+AF+HF	3715	225	0.0329675	0.0177778	0.00486456	0.0448901
CVD+AF+HF	3715	225	0.0937463	0.12	0.0805898	0.169774
CVD+AF+HF	3715	224	0.078977	0.0982143	0.0625793	0.144918
CVD+AF+HF	3715	225	0.0645306	0.0888889	0.0551427	0.133943
CVD+AF+HF	3715	225	0.0493956	0.0666667	0.0377899	0.107573
CVD+AF+HF	3715	225	0.110587	0.151111	0.106975	0.20471
CVD+AF+HF	3720	225	0.0479837	0.0533333	0.0278584	0.0913088
CVD+AF+HF	3720	225	0.237703	0.413333	0.348293	0.480689
CVD+AF+HF	3720	225	0.179133	0.311111	0.251251	0.376029
CVD+AF+HF	3720	225	0.0321705	0.0222222	0.00725396	0.0510945
CVD+AF+HF	3720	224	0.123674	0.205357	0.154445	0.264246
CVD+AF+HF	3720	224	0.075474	0.129464	0.0884472	0.180614
CVD+AF+HF	3720	225	0.146739	0.297778	0.23883	0.362144
CVD+AF+HF	3720	225	0.0895776	0.106667	0.069549	0.154546
CVD+AF+HF	3720	225	0.104975	0.182222	0.134054	0.238975
CVD+AF+HF	3720	225	0.0616549	0.0933333	0.0587064	0.139129
CVD+AF+HF	3721	225	0.0451177	0.0666667	0.0377899	0.107573
CVD+AF+HF	3721	225	0.0577528	0.08	0.0481013	0.123488
CVD+AF+HF	3721	224	0.0710275	0.0982143	0.0625793	0.144918
CVD+AF+HF	3721	225	0.0994523	0.142222	0.0993572	0.194805
CVD+AF+HF	3721	224	0.118093	0.209821	0.158431	0.269065
CVD+AF+HF	3721	225	0.140325	0.324444	0.263731	0.389857
CVD+AF+HF	3721	225	0.170745	0.293333	0.234703	0.357503
CVD+AF+HF	3721	225	0.0297189	0.0177778	0.00486456	0.0448901
CVD+AF+HF	3721	225	0.229368	0.431111	0.365471	0.49859
CVD+AF+HF	3721	225	0.0843039	0.151111	0.106975	0.20471
CVD+AF+HF	3722	225	0.268408	0.413333	0.348293	0.480689
CVD+AF+HF	3722	225	0.0743581	0.0888889	0.0551427	0.133943
CVD+AF+HF	3722	225	0.0388483	0.0177778	0.00486456	0.0448901
CVD+AF+HF	3722	225	0.05746	0.0711111	0.0411899	0.112913
CVD+AF+HF	3722	224	0.0897281	0.102679	0.0662105	0.150079
CVD+AF+HF	3722	225	0.106376	0.137778	0.0955708	0.18983
CVD+AF+HF	3722	225	0.20797	0.315556	0.255405	0.380645
CVD+AF+HF	3722	225	0.171808	0.293333	0.234703	0.357503
CVD+AF+HF	3722	224	0.145441	0.227679	0.17447	0.288247
CVD+AF+HF	3722	225	0.124978	0.146667	0.103159	0.199764
CVD+AF+HF	3723	225	0.260382	0.426667	0.361169	0.494123
CVD+AF+HF	3723	225	0.199543	0.328889	0.267903	0.394454
CVD+AF+HF	3723	225	0.165202	0.284444	0.226469	0.348199
CVD+AF+HF	3723	224	0.139983	0.227679	0.17447	0.288247
CVD+AF+HF	3723	225	0.118261	0.146667	0.103159	0.199764
CVD+AF+HF	3723	224	0.0851918	0.102679	0.0662105	0.150079
CVD+AF+HF	3723	225	0.0696799	0.0888889	0.0551427	0.133943
CVD+AF+HF	3723	225	0.054103	0.0666667	0.0377899	0.107573
CVD+AF+HF	3723	225	0.0360287	0.0177778	0.00486456	0.0448901
CVD+AF+HF	3723	225	0.100777	0.124444	0.0843089	0.174813
CVD+AF+HF	3728	225	0.0290459	0.0177778	0.00486456	0.0448901
CVD+AF+HF	3728	225	0.0836146	0.133333	0.0918002	0.184841
CVD+AF+HF	3728	224	0.0701	0.125	0.0846929	0.175571
CVD+AF+HF	3728	225	0.0571965	0.08	0.0481013	0.123488
CVD+AF+HF	3728	225	0.0986891	0.168889	0.122374	0.224362
CVD+AF+HF	3728	224	0.117188	0.200893	0.150469	0.259418
CVD+AF+HF	3728	225	0.1401	0.328889	0.267903	0.394454
CVD+AF+HF	3728	225	0.1711	0.275556	0.218263	0.338868
CVD+AF+HF	3728	225	0.230244	0.426667	0.361169	0.494123
CVD+AF+HF	3728	225	0.0438361	0.0577778	0.0311195	0.0967753
CVD+AF+HF	3729	224	0.0659157	0.102679	0.0662105	0.150079
CVD+AF+HF	3729	225	0.0410832	0.0666667	0.0377899	0.107573
CVD+AF+HF	3729	225	0.0535644	0.0755556	0.0446281	0.118217
CVD+AF+HF	3729	225	0.0789642	0.142222	0.0993572	0.194805
CVD+AF+HF	3729	225	0.0929269	0.151111	0.106975	0.20471
CVD+AF+HF	3729	224	0.111546	0.232143	0.178502	0.29302
CVD+AF+HF	3729	225	0.133771	0.315556	0.255405	0.380645
CVD+AF+HF	3729	225	0.162796	0.293333	0.234703	0.357503
CVD+AF+HF	3729	225	0.0268499	0.0177778	0.00486456	0.0448901
CVD+AF+HF	3729	225	0.222187	0.417778	0.35258	0.485172
CVD+AF+HF	3730	225	0.262117	0.44	0.374092	0.50751
CVD+AF+HF	3730	225	0.0354171	0.0177778	0.00486456	0.0448901
CVD+AF+HF	3730	225	0.200276	0.28	0.222362	0.343537
CVD+AF+HF	3730	225	0.16586	0.306667	0.247104	0.371407
CVD+AF+HF	3730	224	0.139528	0.205357	0.154445	0.264246
CVD+AF+HF	3730	225	0.118229	0.164444	0.118505	0.219468
CVD+AF+HF	3730	225	0.100357	0.124444	0.0843089	0.174813
CVD+AF+HF	3730	224	0.0846289	0.133929	0.0922187	0.185641
CVD+AF+HF	3730	225	0.0692637	0.0933333	0.0587064	0.139129
CVD+AF+HF	3730	225	0.0528481	0.0488889	0.0246546	0.0857905
CVD+AF+HF	3731	225	0.0328128	0.0177778	0.00486456	0.0448901
CVD+AF+HF	3731	225	0.253991	0.426667	0.361169	0.494123
CVD+AF+HF	3731	225	0.0650969	0.106667	0.069549	0.154546
CVD+AF+HF	3731	224	0.0800458	0.0803571	0.0483192	0.124026
CVD+AF+HF	3731	225	0.0947807	0.128889	0.088046	0.179835
CVD+AF+HF	3731	225	0.111824	0.173333	0.126255	0.229245
CVD+AF+HF	3731	224	0.133653	0.232143	0.178502	0.29302
CVD+AF+HF	3731	225	0.159415	0.271111	0.21417	0.334192
CVD+AF+HF	3731	225	0.192052	0.32	0.259565	0.385254
CVD+AF+HF	3731	225	0.0497453	0.0577778	0.0311195	0.0967753
CVD+AF+HF	3736	224	0.124535	0.191964	0.142547	0.249732
CVD+AF+HF	3736	225	0.149143	0.337778	0.276267	0.403629
CVD+AF+HF	3736	225	0.181345	0.253333	0.197876	0.315415
CVD+AF+HF	3736	225	0.0899632	0.133333	0.0918002	0.184841
CVD+AF+HF	3736	224	0.0755237	0.120536	0.0809566	0.170511
CVD+AF+HF	3736	225	0.0480093	0.04	0.018451	0.0745719
CVD+AF+HF	3736	225	0.0317298	0.0222222	0.00725396	0.0510945
CVD+AF+HF	3736	225	0.241115	0.435556	0.369779	0.503053
CVD+AF+HF	3736	225	0.0618283	0.106667	0.069549	0.154546
CVD+AF+HF	3736	225	0.105409	0.173333	0.126255	0.229245
CVD+AF+HF	3737	225	0.173144	0.302222	0.242964	0.366779
CVD+AF+HF	3737	225	0.232921	0.422222	0.356871	0.48965
CVD+AF+HF	3737	225	0.0293797	0.0177778	0.00486456	0.0448901
CVD+AF+HF	3737	225	0.0451117	0.0577778	0.0311195	0.0967753
CVD+AF+HF	3737	225	0.0578624	0.0844444	0.0516069	0.12873
CVD+AF+HF	3737	224	0.0712291	0.102679	0.0662105	0.150079
CVD+AF+HF	3737	225	0.085102	0.137778	0.0955708	0.18983
CVD+AF+HF	3737	225	0.0993953	0.151111	0.106975	0.20471
CVD+AF+HF	3737	224	0.118804	0.245536	0.190649	0.30729
CVD+AF+HF	3737	225	0.142918	0.293333	0.234703	0.357503
CVD+AF+HF	3738	225	0.210858	0.288889	0.230582	0.352854
CVD+AF+HF	3738	225	0.0385164	0.0177778	0.00486456	0.0448901
CVD+AF+HF	3738	225	0.0747659	0.0888889	0.0551427	0.133943
CVD+AF+HF	3738	224	0.0906473	0.125	0.0846929	0.175571
CVD+AF+HF	3738	225	0.107112	0.151111	0.106975	0.20471
CVD+AF+HF	3738	225	0.125587	0.155556	0.110805	0.209642
CVD+AF+HF	3738	224	0.147145	0.191964	0.142547	0.249732
CVD+AF+HF	3738	225	0.174977	0.297778	0.23883	0.362144
CVD+AF+HF	3738	225	0.272471	0.444444	0.37841	0.511962
CVD+AF+HF	3738	225	0.0575429	0.0533333	0.0278584	0.0913088
CVD+AF+HF	3739	225	0.0357074	0.0133333	0.00275814	0.038469
CVD+AF+HF	3739	225	0.0542762	0.0622222	0.0344317	0.102195
CVD+AF+HF	3739	225	0.0701252	0.0977778	0.0622964	0.144291
CVD+AF+HF	3739	224	0.0859586	0.0982143	0.0625793	0.144918
CVD+AF+HF	3739	225	0.101618	0.111111	0.0732088	0.159642
CVD+AF+HF	3739	225	0.11875	0.186667	0.137969	0.243824
CVD+AF+HF	3739	224	0.141825	0.21875	0.166432	0.278674
CVD+AF+HF	3739	225	0.168136	0.302222	0.242964	0.366779
CVD+AF+HF	3739	225	0.264547	0.431111	0.365471	0.49859
CVD+AF+HF	3739	225	0.202719	0.293333	0.234703	0.357503
CVD+AF+HF	3744	225	0.0817236	0.12	0.0805898	0.169774
CVD+AF+HF	3744	225	0.138587	0.284444	0.226469	0.348199
CVD+AF+HF	3744	225	0.171406	0.324444	0.263731	0.389857
CVD+AF+HF	3744	224	0.0682995	0.120536	0.0809566	0.170511
CVD+AF+HF	3744	224	0.114347	0.245536	0.190649	0.30729
CVD+AF+HF	3744	225	0.0281484	0.0222222	0.00725396	0.0510945
CVD+AF+HF	3744	225	0.0428532	0.0666667	0.0377899	0.107573
CVD+AF+HF	3744	225	0.0556298	0.0577778	0.0311195	0.0967753
CVD+AF+HF	3744	225	0.09655	0.146667	0.103159	0.199764
CVD+AF+HF	3744	225	0.23649	0.426667	0.361169	0.494123
CVD+AF+HF	3745	225	0.163986	0.333333	0.272082	0.399045
CVD+AF+HF	3745	225	0.131381	0.284444	0.226469	0.348199
CVD+AF+HF	3745	224	0.109041	0.227679	0.17447	0.288247
CVD+AF+HF	3745	225	0.0908114	0.16	0.114648	0.214562
CVD+AF+HF	3745	225	0.0766524	0.12	0.0805898	0.169774
CVD+AF+HF	3745	224	0.0643649	0.107143	0.0698651	0.155217
CVD+AF+HF	3745	225	0.0521865	0.0711111	0.0411899	0.112913
CVD+AF+HF	3745	225	0.0399233	0.0622222	0.0344317	0.102195
CVD+AF+HF	3745	225	0.0260639	0.0177778	0.00486456	0.0448901
CVD+AF+HF	3745	225	0.228401	0.431111	0.365471	0.49859
CVD+AF+HF	3746	225	0.266614	0.435556	0.369779	0.503053
CVD+AF+HF	3746	225	0.0513733	0.0577778	0.0311195	0.0967753
CVD+AF+HF	3746	225	0.198605	0.324444	0.263731	0.389857
CVD+AF+HF	3746	225	0.162889	0.293333	0.234703	0.357503
CVD+AF+HF	3746	224	0.135304	0.209821	0.158431	0.269065
CVD+AF+HF	3746	225	0.11492	0.16	0.114648	0.214562
CVD+AF+HF	3746	225	0.0973238	0.12	0.0805898	0.169774
CVD+AF+HF	3746	224	0.0810494	0.107143	0.0698651	0.155217
CVD+AF+HF	3746	225	0.0668204	0.0844444	0.0516069	0.12873
CVD+AF+HF	3746	225	0.0339074	0.0222222	0.00725396	0.0510945
CVD+AF+HF	3747	225	0.156136	0.244444	0.189775	0.305981
CVD+AF+HF	3747	224	0.129739	0.245536	0.190649	0.30729
CVD+AF+HF	3747	225	0.108501	0.16	0.114648	0.214562
CVD+AF+HF	3747	225	0.0915562	0.106667	0.069549	0.154546
CVD+AF+HF	3747	225	0.0314916	0.0266667	0.00984773	0.0571355
CVD+AF+HF	3747	225	0.0628473	0.0666667	0.0377899	0.107573
CVD+AF+HF	3747	225	0.190691	0.36	0.29728	0.426463
CVD+AF+HF	3747	225	0.048001	0.0533333	0.0278584	0.0913088
CVD+AF+HF	3747	224	0.0767595	0.120536	0.0809566	0.170511
CVD+AF+HF	3747	225	0.258716	0.431111	0.365471	0.49859
CVD+AF+HF	3752	225	0.248749	0.426667	0.361169	0.494123
CVD+AF+HF	3752	225	0.182151	0.302222	0.242964	0.366779
CVD+AF+HF	3752	225	0.147842	0.324444	0.263731	0.389857
CVD+AF+HF	3752	224	0.123265	0.214286	0.162427	0.273874
CVD+AF+HF	3752	225	0.104204	0.142222	0.0993572	0.194805
CVD+AF+HF	3752	225	0.0885409	0.133333	0.0918002	0.184841
CVD+AF+HF	3752	224	0.0739932	0.125	0.0846929	0.175571
CVD+AF+HF	3752	225	0.0607668	0.0622222	0.0344317	0.102195
CVD+AF+HF	3752	225	0.0472631	0.0711111	0.0411899	0.112913
CVD+AF+HF	3752	225	0.0309851	0.0133333	0.00275814	0.038469
CVD+AF+HF	3753	225	0.0442229	0.0577778	0.0311195	0.0967753
CVD+AF+HF	3753	225	0.0568801	0.0888889	0.0551427	0.133943
CVD+AF+HF	3753	224	0.0700241	0.0848214	0.0518409	0.12929
CVD+AF+HF	3753	225	0.0829977	0.155556	0.110805	0.209642
CVD+AF+HF	3753	225	0.240835	0.422222	0.356871	0.48965
CVD+AF+HF	3753	224	0.117207	0.21875	0.166432	0.278674
CVD+AF+HF	3753	225	0.141402	0.297778	0.23883	0.362144
CVD+AF+HF	3753	225	0.0286672	0.0177778	0.00486456	0.0448901
CVD+AF+HF	3753	225	0.0986134	0.137778	0.0955708	0.18983
CVD+AF+HF	3753	225	0.174121	0.333333	0.272082	0.399045
CVD+AF+HF	3754	225	0.0372028	0.0133333	0.00275814	0.038469
CVD+AF+HF	3754	225	0.0563574	0.0666667	0.0377899	0.107573
CVD+AF+HF	3754	225	0.209829	0.32	0.259565	0.385254
CVD+AF+HF	3754	225	0.0726126	0.0622222	0.0344317	0.102195
CVD+AF+HF	3754	224	0.0875083	0.125	0.0846929	0.175571
CVD+AF+HF	3754	225	0.104524	0.133333	0.0918002	0.184841
CVD+AF+HF	3754	225	0.12323	0.142222	0.0993572	0.194805
CVD+AF+HF	3754	224	0.144488	0.21875	0.166432	0.278674
CVD+AF+HF	3754	225	0.17219	0.302222	0.242964	0.366779
CVD+AF+HF	3754	225	0.278214	0.431111	0.365471	0.49859
CVD+AF+HF	3755	225	0.0528039	0.0622222	0.0344317	0.102195
CVD+AF+HF	3755	225	0.0681474	0.0755556	0.0446281	0.118217
CVD+AF+HF	3755	224	0.0832782	0.0892857	0.0553928	0.134525
CVD+AF+HF	3755	225	0.0985671	0.137778	0.0955708	0.18983
CVD+AF+HF	3755	224	0.138384	0.223214	0.170447	0.283464
CVD+AF+HF	3755	225	0.166182	0.262222	0.206008	0.324819
CVD+AF+HF	3755	225	0.116679	0.151111	0.106975	0.20471
CVD+AF+HF	3755	225	0.034524	0.0266667	0.00984773	0.0571355
CVD+AF+HF	3755	225	0.201669	0.377778	0.314195	0.444627
CVD+AF+HF	3755	225	0.270395	0.408889	0.344012	0.4762
CVD+AF+HF	3760	224	0.115953	0.214286	0.162427	0.273874
CVD+AF+HF	3760	225	0.140599	0.311111	0.251251	0.376029
CVD+AF+HF	3760	225	0.173592	0.275556	0.218263	0.338868
CVD+AF+HF	3760	225	0.239654	0.448889	0.382734	0.516408
CVD+AF+HF	3760	225	0.0975196	0.173333	0.126255	0.229245
CVD+AF+HF	3760	225	0.0823461	0.128889	0.088046	0.179835
CVD+AF+HF	3760	224	0.0687712	0.116071	0.0772393	0.165432
CVD+AF+HF	3760	225	0.0556884	0.0755556	0.0446281	0.118217
CVD+AF+HF	3760	225	0.0280755	0.0133333	0.00275814	0.038469
CVD+AF+HF	3760	225	0.0429646	0.0577778	0.0311195	0.0967753
CVD+AF+HF	3761	224	0.0647753	0.09375	0.0589728	0.139734
CVD+AF+HF	3761	225	0.231645	0.426667	0.361169	0.494123
CVD+AF+HF	3761	225	0.165916	0.306667	0.247104	0.371407
CVD+AF+HF	3761	225	0.134047	0.302222	0.242964	0.366779
CVD+AF+HF	3761	224	0.110417	0.223214	0.170447	0.283464
CVD+AF+HF	3761	225	0.091474	0.195556	0.145834	0.25349
CVD+AF+HF	3761	225	0.0774564	0.106667	0.069549	0.154546
CVD+AF+HF	3761	225	0.0522186	0.0844444	0.0516069	0.12873
CVD+AF+HF	3761	225	0.0401428	0.0666667	0.0377899	0.107573
CVD+AF+HF	3761	225	0.0259874	0.00888889	0.0010783	0.0317391
CVD+AF+HF	3762	224	0.0821676	0.120536	0.0809566	0.170511
CVD+AF+HF	3762	225	0.0671544	0.0888889	0.0551427	0.133943
CVD+AF+HF	3762	225	0.270064	0.448889	0.382734	0.516408
CVD+AF+HF	3762	225	0.098265	0.12	0.0805898	0.169774
CVD+AF+HF	3762	225	0.0516024	0.0444444	0.0215156	0.0802141
CVD+AF+HF	3762	225	0.201607	0.306667	0.247104	0.371407
CVD+AF+HF	3762	225	0.116439	0.186667	0.137969	0.243824
CVD+AF+HF	3762	225	0.166236	0.275556	0.218263	0.338868
CVD+AF+HF	3762	225	0.0339706	0.0222222	0.00725396	0.0510945
CVD+AF+HF	3762	224	0.137439	0.200893	0.150469	0.259418
CVD+AF+HF	3763	225	0.0315018	0.0222222	0.00725396	0.0510945
CVD+AF+HF	3763	225	0.262466	0.417778	0.35258	0.485172
CVD+AF+HF	3763	225	0.193571	0.346667	0.284654	0.41278
CVD+AF+HF	3763	225	0.159498	0.28	0.222362	0.343537
CVD+AF+HF	3763	224	0.131808	0.223214	0.170447	0.283464
CVD+AF+HF	3763	225	0.109801	0.182222	0.134054	0.238975
CVD+AF+HF	3763	224	0.0778569	0.0982143	0.0625793	0.144918
CVD+AF+HF	3763	225	0.0632241	0.0844444	0.0516069	0.12873
CVD+AF+HF	3763	225	0.0483358	0.0533333	0.0278584	0.0913088
CVD+AF+HF	3763	225	0.0924551	0.106667	0.069549	0.154546
CVD+AF+HF	3768	225	0.0472044	0.0622222	0.0344317	0.102195
CVD+AF+HF	3768	225	0.0308014	0.00888889	0.0010783	0.0317391
CVD+AF+HF	3768	225	0.0606946	0.0888889	0.0551427	0.133943
CVD+AF+HF	3768	224	0.0742094	0.116071	0.0772393	0.165432
CVD+AF+HF	3768	225	0.088823	0.142222	0.0993572	0.194805
CVD+AF+HF	3768	224	0.123979	0.232143	0.178502	0.29302
CVD+AF+HF	3768	225	0.150017	0.293333	0.234703	0.357503
CVD+AF+HF	3768	225	0.184022	0.28	0.222362	0.343537
CVD+AF+HF	3768	225	0.25168	0.444444	0.37841	0.511962
CVD+AF+HF	3768	225	0.104879	0.146667	0.103159	0.199764
CVD+AF+HF	3769	225	0.0285532	0.00888889	0.0010783	0.0317391
CVD+AF+HF	3769	225	0.0441752	0.0666667	0.0377899	0.107573
CVD+AF+HF	3769	225	0.0568364	0.08	0.0481013	0.123488
CVD+AF+HF	3769	224	0.0702235	0.111607	0.0735417	0.160335
CVD+AF+HF	3769	225	0.0836134	0.124444	0.0843089	0.174813
CVD+AF+HF	3769	225	0.0986771	0.168889	0.122374	0.224362
CVD+AF+HF	3769	224	0.118353	0.214286	0.162427	0.273874
CVD+AF+HF	3769	225	0.143308	0.302222	0.242964	0.366779
CVD+AF+HF	3769	225	0.243808	0.422222	0.356871	0.48965
CVD+AF+HF	3769	225	0.176332	0.315556	0.255405	0.380645
CVD+AF+HF	3770	225	0.0370975	0.00888889	0.0010783	0.0317391
CVD+AF+HF	3770	225	0.0727153	0.0755556	0.0446281	0.118217
CVD+AF+HF	3770	224	0.0885999	0.120536	0.0809566	0.170511
CVD+AF+HF	3770	225	0.104905	0.133333	0.0918002	0.184841
CVD+AF+HF	3770	225	0.124307	0.164444	0.118505	0.219468
CVD+AF+HF	3770	224	0.146131	0.214286	0.162427	0.273874
CVD+AF+HF	3770	225	0.175368	0.28	0.222362	0.343537
CVD+AF+HF	3770	225	0.0563899	0.0622222	0.0344317	0.102195
CVD+AF+HF	3770	225	0.212199	0.311111	0.251251	0.376029
CVD+AF+HF	3770	225	0.28158	0.444444	0.37841	0.511962
CVD+AF+HF	3771	225	0.0992123	0.128889	0.088046	0.179835
CVD+AF+HF	3771	224	0.0839571	0.0892857	0.0553928	0.134525
CVD+AF+HF	3771	225	0.0684832	0.08	0.0481013	0.123488
CVD+AF+HF	3771	225	0.168606	0.257778	0.201938	0.320121
CVD+AF+HF	3771	225	0.274048	0.422222	0.356871	0.48965
CVD+AF+HF	3771	224	0.140306	0.236607	0.182543	0.297785
CVD+AF+HF	3771	225	0.204455	0.346667	0.284654	0.41278
CVD+AF+HF	3771	225	0.0344231	0.0222222	0.00725396	0.0510945
CVD+AF+HF	3771	225	0.117507	0.168889	0.122374	0.224362
CVD+AF+HF	3771	225	0.052927	0.0622222	0.0344317	0.102195
CVD+AF+HF	3776	225	0.0960462	0.177778	0.130149	0.234116
CVD+AF+HF	3776	225	0.23333	0.444444	0.37841	0.511962
CVD+AF+HF	3776	225	0.0296346	0.0133333	0.00275814	0.038469
CVD+AF+HF	3776	225	0.0432891	0.0755556	0.0446281	0.118217
CVD+AF+HF	3776	225	0.0558709	0.0666667	0.0377899	0.107573
CVD+AF+HF	3776	224	0.113594	0.223214	0.170447	0.283464
CVD+AF+HF	3776	225	0.0808804	0.0977778	0.0622964	0.144291
CVD+AF+HF	3776	225	0.170737	0.306667	0.247104	0.371407
CVD+AF+HF	3776	225	0.137456	0.271111	0.21417	0.334192
CVD+AF+HF	3776	224	0.0681515	0.138393	0.0960067	0.190651
CVD+AF+HF	3777	225	0.225507	0.457778	0.391396	0.525286
CVD+AF+HF	3777	225	0.0273908	0.0222222	0.00725396	0.0510945
CVD+AF+HF	3777	225	0.130202	0.284444	0.226469	0.348199
CVD+AF+HF	3777	224	0.108267	0.227679	0.17447	0.288247
CVD+AF+HF	3777	225	0.0906099	0.186667	0.137969	0.243824
CVD+AF+HF	3777	225	0.0761974	0.111111	0.0732088	0.159642
CVD+AF+HF	3777	224	0.0639621	0.09375	0.0589728	0.139734
CVD+AF+HF	3777	225	0.0525408	0.0755556	0.0446281	0.118217
CVD+AF+HF	3777	225	0.0404878	0.0666667	0.0377899	0.107573
CVD+AF+HF	3777	225	0.1628	0.288889	0.230582	0.352854
CVD+AF+HF	3778	225	0.0679502	0.0844444	0.0516069	0.12873
CVD+AF+HF	3778	225	0.265559	0.453333	0.387063	0.52085
CVD+AF+HF	3778	225	0.052641	0.0666667	0.0377899	0.107573
CVD+AF+HF	3778	224	0.0826082	0.111607	0.0735417	0.160335
CVD+AF+HF	3778	225	0.0976782	0.124444	0.0843089	0.174813
CVD+AF+HF	3778	225	0.0361286	0.0177778	0.00486456	0.0448901
CVD+AF+HF	3778	225	0.115526	0.137778	0.0955708	0.18983
CVD+AF+HF	3778	224	0.13609	0.241071	0.186592	0.302542
CVD+AF+HF	3778	225	0.163579	0.253333	0.197876	0.315415
CVD+AF+HF	3778	225	0.20023	0.324444	0.263731	0.389857
CVD+AF+HF	3779	225	0.109128	0.191111	0.141896	0.248662
CVD+AF+HF	3779	225	0.0494357	0.0755556	0.0446281	0.118217
CVD+AF+HF	3779	224	0.130813	0.245536	0.190649	0.30729
CVD+AF+HF	3779	225	0.156104	0.244444	0.189775	0.305981
CVD+AF+HF	3779	225	0.19231	0.32	0.259565	0.385254
CVD+AF+HF	3779	225	0.257874	0.453333	0.387063	0.52085
CVD+AF+HF	3779	225	0.0640782	0.0711111	0.0411899	0.112913
CVD+AF+HF	3779	224	0.0779024	0.0892857	0.0553928	0.134525
CVD+AF+HF	3779	225	0.0922928	0.106667	0.069549	0.154546
CVD+AF+HF	3779	225	0.0334862	0.0177778	0.00486456	0.0448901
CVD+AF+HF	3784	225	0.147191	0.302222	0.242964	0.366779
CVD+AF+HF	3784	225	0.245758	0.444444	0.37841	0.511962
CVD+AF+HF	3784	224	0.0743979	0.125	0.0846929	0.175571
CVD+AF+HF	3784	225	0.061074	0.0844444	0.0516069	0.12873
CVD+AF+HF	3784	225	0.0479724	0.0622222	0.0344317	0.102195
CVD+AF+HF	3784	224	0.122574	0.200893	0.150469	0.259418
CVD+AF+HF	3784	225	0.103742	0.186667	0.137969	0.243824
CVD+AF+HF	3784	225	0.0882709	0.102222	0.0659111	0.14943
CVD+AF+HF	3784	225	0.181694	0.288889	0.230582	0.352854
CVD+AF+HF	3784	225	0.0327991	0.0177778	0.00486456	0.0448901
CVD+AF+HF	3785	225	0.173283	0.297778	0.23883	0.362144
CVD+AF+HF	3785	225	0.140345	0.284444	0.226469	0.348199
CVD+AF+HF	3785	224	0.116636	0.232143	0.178502	0.29302
CVD+AF+HF	3785	225	0.0983523	0.146667	0.103159	0.199764
CVD+AF+HF	3785	225	0.0832669	0.137778	0.0955708	0.18983
CVD+AF+HF	3785	224	0.0700612	0.102679	0.0662105	0.150079
CVD+AF+HF	3785	225	0.0572348	0.0755556	0.0446281	0.118217
CVD+AF+HF	3785	225	0.0450703	0.0711111	0.0411899	0.112913
CVD+AF+HF	3785	225	0.238155	0.453333	0.387063	0.52085
CVD+AF+HF	3785	225	0.0302993	0.0133333	0.00275814	0.038469
CVD+AF+HF	3786	225	0.0398491	0.00888889	0.0010783	0.0317391
CVD+AF+HF	3786	225	0.277214	0.453333	0.387063	0.52085
CVD+AF+HF	3786	225	0.211791	0.315556	0.255405	0.380645
CVD+AF+HF	3786	225	0.173722	0.262222	0.206008	0.324819
CVD+AF+HF	3786	225	0.124064	0.151111	0.106975	0.20471
CVD+AF+HF	3786	225	0.105665	0.124444	0.0843089	0.174813
CVD+AF+HF	3786	225	0.0739856	0.08	0.0481013	0.123488
CVD+AF+HF	3786	225	0.0579363	0.08	0.0481013	0.123488
CVD+AF+HF	3786	224	0.145064	0.232143	0.178502	0.29302
CVD+AF+HF	3786	224	0.0896186	0.107143	0.0698651	0.155217
CVD+AF+HF	3787	225	0.0545535	0.0711111	0.0411899	0.112913
CVD+AF+HF	3787	225	0.0369271	0.0133333	0.00275814	0.038469
CVD+AF+HF	3787	225	0.0695851	0.0977778	0.0622964	0.144291
CVD+AF+HF	3787	224	0.0849794	0.0714286	0.0413763	0.113405
CVD+AF+HF	3787	225	0.0999195	0.12	0.0805898	0.169774
CVD+AF+HF	3787	225	0.269837	0.444444	0.37841	0.511962
CVD+AF+HF	3787	225	0.203508	0.324444	0.263731	0.389857
CVD+AF+HF	3787	225	0.166454	0.253333	0.197876	0.315415
CVD+AF+HF	3787	225	0.117602	0.168889	0.122374	0.224362
CVD+AF+HF	3787	224	0.139624	0.25	0.194715	0.312031
CVD+AF+HF	3792	224	0.0684905	0.129464	0.0884472	0.180614
CVD+AF+HF	3792	225	0.0816091	0.128889	0.088046	0.179835
CVD+AF+HF	3792	225	0.096793	0.16	0.114648	0.214562
CVD+AF+HF	3792	224	0.115292	0.236607	0.182543	0.297785
CVD+AF+HF	3792	225	0.13916	0.28	0.222362	0.343537
CVD+AF+HF	3792	225	0.172651	0.244444	0.189775	0.305981
CVD+AF+HF	3792	225	0.0561993	0.08	0.0481013	0.123488
CVD+AF+HF	3792	225	0.0294358	0.0133333	0.00275814	0.038469
CVD+AF+HF	3792	225	0.0434038	0.0622222	0.0344317	0.102195
CVD+AF+HF	3792	225	0.235472	0.48	0.413143	0.547391
CVD+AF+HF	3793	225	0.227786	0.457778	0.391396	0.525286
CVD+AF+HF	3793	225	0.164497	0.288889	0.230582	0.352854
CVD+AF+HF	3793	225	0.132498	0.284444	0.226469	0.348199
CVD+AF+HF	3793	225	0.0910194	0.164444	0.118505	0.219468
CVD+AF+HF	3793	225	0.076973	0.137778	0.0955708	0.18983
CVD+AF+HF	3793	224	0.0644913	0.0758929	0.0448302	0.118732
CVD+AF+HF	3793	225	0.0527186	0.0888889	0.0551427	0.133943
CVD+AF+HF	3793	225	0.0406971	0.0711111	0.0411899	0.112913
CVD+AF+HF	3793	225	0.0271805	0.0133333	0.00275814	0.038469
CVD+AF+HF	3793	224	0.109676	0.232143	0.178502	0.29302
CVD+AF+HF	3794	225	0.0985418	0.124444	0.0843089	0.174813
CVD+AF+HF	3794	225	0.0528079	0.0577778	0.0311195	0.0967753
CVD+AF+HF	3794	225	0.0685643	0.0933333	0.0587064	0.139129
CVD+AF+HF	3794	225	0.16597	0.293333	0.234703	0.357503
CVD+AF+HF	3794	224	0.138376	0.209821	0.158431	0.269065
CVD+AF+HF	3794	224	0.0834637	0.116071	0.0772393	0.165432
CVD+AF+HF	3794	225	0.116787	0.168889	0.122374	0.224362
CVD+AF+HF	3794	225	0.0360313	0.0133333	0.00275814	0.038469
CVD+AF+HF	3794	225	0.268061	0.488889	0.421877	0.556197
CVD+AF+HF	3794	225	0.202925	0.248889	0.193821	0.310702
CVD+AF+HF	3795	225	0.260523	0.466667	0.40008	0.534144
CVD+AF+HF	3795	225	0.194524	0.284444	0.226469	0.348199
CVD+AF+HF	3795	225	0.0333921	0.0133333	0.00275814	0.038469
CVD+AF+HF	3795	225	0.159332	0.262222	0.206008	0.324819
CVD+AF+HF	3795	224	0.132498	0.245536	0.190649	0.30729
CVD+AF+HF	3795	225	0.1103	0.195556	0.145834	0.25349
CVD+AF+HF	3795	225	0.0930979	0.111111	0.0732088	0.159642
CVD+AF+HF	3795	224	0.0788402	0.0803571	0.0483192	0.124026
CVD+AF+HF	3795	225	0.0645998	0.08	0.0481013	0.123488
CVD+AF+HF	3795	225	0.0496808	0.0755556	0.0446281	0.118217
CVD+AF+HF	3800	224	0.12359	0.232143	0.178502	0.29302
CVD+AF+HF	3800	225	0.183115	0.275556	0.218263	0.338868
CVD+AF+HF	3800	225	0.149145	0.275556	0.218263	0.338868
CVD+AF+HF	3800	225	0.104162	0.168889	0.122374	0.224362
CVD+AF+HF	3800	225	0.0886156	0.12	0.0805898	0.169774
CVD+AF+HF	3800	224	0.0744887	0.125	0.0846929	0.175571
CVD+AF+HF	3800	225	0.0612243	0.0888889	0.0551427	0.133943
CVD+AF+HF	3800	225	0.0479787	0.0488889	0.0246546	0.0857905
CVD+AF+HF	3800	225	0.0324842	0.0177778	0.00486456	0.0448901
CVD+AF+HF	3800	225	0.247889	0.462222	0.395735	0.529718
CVD+AF+HF	3801	225	0.0450954	0.0666667	0.0377899	0.107573
CVD+AF+HF	3801	225	0.0983476	0.151111	0.106975	0.20471
CVD+AF+HF	3801	225	0.0300464	0.0133333	0.00275814	0.038469
CVD+AF+HF	3801	225	0.0572285	0.0666667	0.0377899	0.107573
CVD+AF+HF	3801	225	0.0837192	0.137778	0.0955708	0.18983
CVD+AF+HF	3801	224	0.070454	0.116071	0.0772393	0.165432
CVD+AF+HF	3801	225	0.240368	0.453333	0.387063	0.52085
CVD+AF+HF	3801	225	0.174929	0.293333	0.234703	0.357503
CVD+AF+HF	3801	225	0.142131	0.266667	0.210086	0.329509
CVD+AF+HF	3801	224	0.117883	0.25	0.194715	0.312031
CVD+AF+HF	3802	225	0.213788	0.271111	0.21417	0.334192
CVD+AF+HF	3802	225	0.175905	0.293333	0.234703	0.357503
CVD+AF+HF	3802	224	0.147009	0.232143	0.178502	0.29302
CVD+AF+HF	3802	225	0.124831	0.164444	0.118505	0.219468
CVD+AF+HF	3802	225	0.106134	0.111111	0.0732088	0.159642
CVD+AF+HF	3802	224	0.0900981	0.120536	0.0809566	0.170511
CVD+AF+HF	3802	225	0.074566	0.0977778	0.0622964	0.144291
CVD+AF+HF	3802	225	0.0579189	0.0533333	0.0278584	0.0913088
CVD+AF+HF	3802	225	0.0396083	0.0133333	0.00275814	0.038469
CVD+AF+HF	3802	225	0.279747	0.457778	0.391396	0.525286
CVD+AF+HF	3803	225	0.205434	0.28	0.222362	0.343537
CVD+AF+HF	3803	225	0.272437	0.471111	0.404429	0.538564
CVD+AF+HF	3803	224	0.141325	0.258929	0.20287	0.321488
CVD+AF+HF	3803	225	0.118206	0.164444	0.118505	0.219468
CVD+AF+HF	3803	225	0.100504	0.124444	0.0843089	0.174813
CVD+AF+HF	3803	224	0.0855177	0.0848214	0.0518409	0.12929
CVD+AF+HF	3803	225	0.0700204	0.0933333	0.0587064	0.139129
CVD+AF+HF	3803	225	0.054659	0.0666667	0.0377899	0.107573
CVD+AF+HF	3803	225	0.0366831	0.00888889	0.0010783	0.0317391
CVD+AF+HF	3803	225	0.169047	0.262222	0.206008	0.324819
CVD+AF+HF	3808	224	0.113548	0.21875	0.166432	0.278674
CVD+AF+HF	3808	225	0.0808341	0.102222	0.0659111	0.14943
CVD+AF+HF	3808	225	0.137546	0.28	0.222362	0.343537
CVD+AF+HF	3808	225	0.170938	0.297778	0.23883	0.362144
CVD+AF+HF	3808	225	0.234386	0.453333	0.387063	0.52085
CVD+AF+HF	3808	225	0.0294946	0.0133333	0.00275814	0.038469
CVD+AF+HF	3808	225	0.0958855	0.168889	0.122374	0.224362
CVD+AF+HF	3808	225	0.0557387	0.0666667	0.0377899	0.107573
CVD+AF+HF	3808	225	0.043211	0.0755556	0.0446281	0.118217
CVD+AF+HF	3808	224	0.0680638	0.138393	0.0960067	0.190651
CVD+AF+HF	3809	225	0.130351	0.28	0.222362	0.343537
CVD+AF+HF	3809	225	0.226642	0.453333	0.387063	0.52085
CVD+AF+HF	3809	225	0.0523964	0.0755556	0.0446281	0.118217
CVD+AF+HF	3809	225	0.0272554	0.0177778	0.00486456	0.0448901
CVD+AF+HF	3809	225	0.0404123	0.0711111	0.0411899	0.112913
CVD+AF+HF	3809	224	0.0639596	0.09375	0.0589728	0.139734
CVD+AF+HF	3809	225	0.076035	0.115556	0.0768894	0.164718
CVD+AF+HF	3809	225	0.0904142	0.173333	0.126255	0.229245
CVD+AF+HF	3809	225	0.163011	0.293333	0.234703	0.357503
CVD+AF+HF	3809	224	0.108198	0.241071	0.186592	0.302542
CVD+AF+HF	3810	225	0.0677755	0.0933333	0.0587064	0.139129
CVD+AF+HF	3810	225	0.0974923	0.115556	0.0768894	0.164718
CVD+AF+HF	3810	225	0.115347	0.137778	0.0955708	0.18983
CVD+AF+HF	3810	224	0.135938	0.245536	0.190649	0.30729
CVD+AF+HF	3810	225	0.163492	0.257778	0.201938	0.320121
CVD+AF+HF	3810	225	0.20036	0.324444	0.263731	0.389857
CVD+AF+HF	3810	225	0.266131	0.448889	0.382734	0.516408
CVD+AF+HF	3810	225	0.0359506	0.0177778	0.00486456	0.0448901
CVD+AF+HF	3810	225	0.0525138	0.0622222	0.0344317	0.102195
CVD+AF+HF	3810	224	0.0824573	0.111607	0.0735417	0.160335
CVD+AF+HF	3811	225	0.0333218	0.0177778	0.00486456	0.0448901
CVD+AF+HF	3811	224	0.130698	0.245536	0.190649	0.30729
CVD+AF+HF	3811	225	0.192387	0.315556	0.255405	0.380645
CVD+AF+HF	3811	225	0.258595	0.453333	0.387063	0.52085
CVD+AF+HF	3811	225	0.15595	0.253333	0.197876	0.315415
CVD+AF+HF	3811	224	0.0777395	0.09375	0.0589728	0.139734
CVD+AF+HF	3811	225	0.0638841	0.0577778	0.0311195	0.0967753
CVD+AF+HF	3811	225	0.0493016	0.08	0.0481013	0.123488
CVD+AF+HF	3811	225	0.0920913	0.111111	0.0732088	0.159642
CVD+AF+HF	3811	225	0.108897	0.186667	0.137969	0.243824
CVD+AF+HF	3816	224	0.122567	0.200893	0.150469	0.259418
CVD+AF+HF	3816	225	0.14739	0.302222	0.242964	0.366779
CVD+AF+HF	3816	225	0.181816	0.302222	0.242964	0.366779
CVD+AF+HF	3816	225	0.247013	0.435556	0.369779	0.503053
CVD+AF+HF	3816	225	0.088163	0.111111	0.0732088	0.159642
CVD+AF+HF	3816	224	0.0743079	0.120536	0.0809566	0.170511
CVD+AF+HF	3816	225	0.060999	0.0888889	0.0551427	0.133943
CVD+AF+HF	3816	225	0.0478978	0.0622222	0.0344317	0.102195
CVD+AF+HF	3816	225	0.103639	0.177778	0.130149	0.234116
CVD+AF+HF	3816	225	0.0326296	0.0133333	0.00275814	0.038469
CVD+AF+HF	3817	225	0.0571145	0.0755556	0.0446281	0.118217
CVD+AF+HF	3817	225	0.0301331	0.0133333	0.00275814	0.038469
CVD+AF+HF	3817	224	0.0700355	0.107143	0.0698651	0.155217
CVD+AF+HF	3817	225	0.0831089	0.133333	0.0918002	0.184841
CVD+AF+HF	3817	225	0.0982439	0.137778	0.0955708	0.18983
CVD+AF+HF	3817	224	0.116553	0.245536	0.190649	0.30729
CVD+AF+HF	3817	225	0.0449867	0.0666667	0.0377899	0.107573
CVD+AF+HF	3817	225	0.140554	0.293333	0.234703	0.357503
CVD+AF+HF	3817	225	0.173497	0.288889	0.230582	0.352854
CVD+AF+HF	3817	225	0.239492	0.453333	0.387063	0.52085
CVD+AF+HF	3818	225	0.0738155	0.08	0.0481013	0.123488
CVD+AF+HF	3818	224	0.0893899	0.116071	0.0772393	0.165432
CVD+AF+HF	3818	224	0.144973	0.223214	0.170447	0.283464
CVD+AF+HF	3818	225	0.211811	0.311111	0.251251	0.376029
CVD+AF+HF	3818	225	0.105475	0.111111	0.0732088	0.159642
CVD+AF+HF	3818	225	0.278002	0.448889	0.382734	0.516408
CVD+AF+HF	3818	225	0.0577933	0.08	0.0481013	0.123488
CVD+AF+HF	3818	225	0.123926	0.155556	0.110805	0.209642
CVD+AF+HF	3818	225	0.173584	0.28	0.222362	0.343537
CVD+AF+HF	3818	225	0.0396557	0.00888889	0.0010783	0.0317391
CVD+AF+HF	3819	225	0.270694	0.448889	0.382734	0.516408
CVD+AF+HF	3819	225	0.0367347	0.0133333	0.00275814	0.038469
CVD+AF+HF	3819	225	0.0694338	0.0933333	0.0587064	0.139129
CVD+AF+HF	3819	224	0.0847659	0.0669643	0.0379608	0.108043
CVD+AF+HF	3819	225	0.0544163	0.0711111	0.0411899	0.112913
CVD+AF+HF	3819	225	0.0996114	0.128889	0.088046	0.179835
CVD+AF+HF	3819	225	0.117434	0.164444	0.118505	0.219468
CVD+AF+HF	3819	224	0.139538	0.258929	0.20287	0.321488
CVD+AF+HF	3819	225	0.166343	0.24	0.185736	0.301252
CVD+AF+HF	3819	225	0.203562	0.328889	0.267903	0.394454
CVD+AF+HF	3824	224	0.0684366	0.129464	0.0884472	0.180614
CVD+AF+HF	3824	225	0.23653	0.475556	0.408783	0.54298
CVD+AF+HF	3824	225	0.172974	0.244444	0.189775	0.305981
CVD+AF+HF	3824	225	0.139214	0.297778	0.23883	0.362144
CVD+AF+HF	3824	225	0.0966513	0.164444	0.118505	0.219468
CVD+AF+HF	3824	225	0.0815004	0.12	0.0805898	0.169774
CVD+AF+HF	3824	225	0.0560447	0.0888889	0.0551427	0.133943
CVD+AF+HF	3824	224	0.115235	0.227679	0.17447	0.288247
CVD+AF+HF	3824	225	0.0293073	0.0133333	0.00275814	0.038469
CVD+AF+HF	3824	225	0.0433142	0.0533333	0.0278584	0.0913088
CVD+AF+HF	3825	225	0.229037	0.457778	0.391396	0.525286
CVD+AF+HF	3825	225	0.0525798	0.0844444	0.0516069	0.12873
CVD+AF+HF	3825	224	0.0644362	0.0848214	0.0518409	0.12929
CVD+AF+HF	3825	225	0.0768328	0.133333	0.0918002	0.184841
CVD+AF+HF	3825	225	0.0908622	0.168889	0.122374	0.224362
CVD+AF+HF	3825	224	0.109533	0.236607	0.182543	0.297785
CVD+AF+HF	3825	225	0.132707	0.293333	0.234703	0.357503
CVD+AF+HF	3825	225	0.0406026	0.0666667	0.0377899	0.107573
CVD+AF+HF	3825	225	0.164648	0.275556	0.218263	0.338868
CVD+AF+HF	3825	225	0.027058	0.0133333	0.00275814	0.038469
CVD+AF+HF	3826	225	0.0983556	0.124444	0.0843089	0.174813
CVD+AF+HF	3826	225	0.202967	0.244444	0.189775	0.305981
CVD+AF+HF	3826	225	0.165889	0.297778	0.23883	0.362144
CVD+AF+HF	3826	224	0.138193	0.209821	0.158431	0.269065
CVD+AF+HF	3826	225	0.0526701	0.0577778	0.0311195	0.0967753
CVD+AF+HF	3826	225	0.26879	0.488889	0.421877	0.556197
CVD+AF+HF	3826	225	0.0358596	0.0133333	0.00275814	0.038469
CVD+AF+HF	3826	225	0.116578	0.168889	0.122374	0.224362
CVD+AF+HF	3826	224	0.0833035	0.116071	0.0772393	0.165432
CVD+AF+HF	3826	225	0.0683647	0.0933333	0.0587064	0.139129
CVD+AF+HF	3827	225	0.0644322	0.0755556	0.0446281	0.118217
CVD+AF+HF	3827	224	0.0786289	0.0803571	0.0483192	0.124026
CVD+AF+HF	3827	225	0.110104	0.182222	0.134054	0.238975
CVD+AF+HF	3827	225	0.159379	0.266667	0.210086	0.329509
CVD+AF+HF	3827	225	0.194512	0.297778	0.23883	0.362144
CVD+AF+HF	3827	225	0.261336	0.457778	0.391396	0.525286
CVD+AF+HF	3827	225	0.092841	0.12	0.0805898	0.169774
CVD+AF+HF	3827	224	0.132274	0.245536	0.190649	0.30729
CVD+AF+HF	3827	225	0.0332315	0.0133333	0.00275814	0.038469
CVD+AF+HF	3827	225	0.0495442	0.0755556	0.0446281	0.118217
CVD+AF+HF	3832	225	0.0885251	0.12	0.0805898	0.169774
CVD+AF+HF	3832	225	0.0323207	0.0177778	0.00486456	0.0448901
CVD+AF+HF	3832	225	0.061096	0.08	0.0481013	0.123488
CVD+AF+HF	3832	224	0.0743972	0.129464	0.0884472	0.180614
CVD+AF+HF	3832	225	0.249159	0.457778	0.391396	0.525286
CVD+AF+HF	3832	225	0.183417	0.271111	0.21417	0.334192
CVD+AF+HF	3832	225	0.149211	0.284444	0.226469	0.348199
CVD+AF+HF	3832	224	0.123563	0.232143	0.178502	0.29302
CVD+AF+HF	3832	225	0.104041	0.168889	0.122374	0.224362
CVD+AF+HF	3832	225	0.0479026	0.0533333	0.0278584	0.0913088
CVD+AF+HF	3833	225	0.0298907	0.0133333	0.00275814	0.038469
CVD+AF+HF	3833	225	0.0450027	0.0711111	0.0411899	0.112913
CVD+AF+HF	3833	225	0.0571112	0.0622222	0.0344317	0.102195
CVD+AF+HF	3833	224	0.0703648	0.111607	0.0735417	0.160335
CVD+AF+HF	3833	225	0.083604	0.142222	0.0993572	0.194805
CVD+AF+HF	3833	225	0.0981906	0.146667	0.103159	0.199764
CVD+AF+HF	3833	225	0.175166	0.288889	0.230582	0.352854
CVD+AF+HF	3833	225	0.142352	0.284444	0.226469	0.348199
CVD+AF+HF	3833	225	0.241722	0.453333	0.387063	0.52085
CVD+AF+HF	3833	224	0.117796	0.241071	0.186592	0.302542
CVD+AF+HF	3834	225	0.280579	0.462222	0.395735	0.529718
CVD+AF+HF	3834	225	0.213816	0.271111	0.21417	0.334192
CVD+AF+HF	3834	225	0.175857	0.293333	0.234703	0.357503
CVD+AF+HF	3834	224	0.146894	0.232143	0.178502	0.29302
CVD+AF+HF	3834	225	0.124682	0.16	0.114648	0.214562
CVD+AF+HF	3834	225	0.0394127	0.0133333	0.00275814	0.038469
CVD+AF+HF	3834	225	0.105858	0.115556	0.0768894	0.164718
CVD+AF+HF	3834	224	0.0899014	0.116071	0.0772393	0.165432
CVD+AF+HF	3834	225	0.0577852	0.0533333	0.0278584	0.0913088
CVD+AF+HF	3834	225	0.0743896	0.0977778	0.0622964	0.144291
CVD+AF+HF	3835	225	0.0698647	0.0888889	0.0551427	0.133943
CVD+AF+HF	3835	224	0.0852744	0.0848214	0.0518409	0.12929
CVD+AF+HF	3835	225	0.100221	0.124444	0.0843089	0.174813
CVD+AF+HF	3835	225	0.118009	0.16	0.114648	0.214562
CVD+AF+HF	3835	224	0.141115	0.258929	0.20287	0.321488
CVD+AF+HF	3835	225	0.169056	0.271111	0.21417	0.334192
CVD+AF+HF	3835	225	0.205504	0.288889	0.230582	0.352854
CVD+AF+HF	3835	225	0.0545105	0.0711111	0.0411899	0.112913
CVD+AF+HF	3835	225	0.0365007	0.00888889	0.0010783	0.0317391
CVD+AF+HF	3835	225	0.273345	0.457778	0.391396	0.525286
CVD+AF+HF	3840	225	0.0950091	0.137778	0.0955708	0.18983
CVD+AF+HF	3840	224	0.0797043	0.09375	0.0589728	0.139734
CVD+AF+HF	3840	225	0.0652898	0.111111	0.0732088	0.159642
CVD+AF+HF	3840	224	0.129817	0.214286	0.162427	0.273874
CVD+AF+HF	3840	225	0.152347	0.28	0.222362	0.343537
CVD+AF+HF	3840	225	0.184567	0.351111	0.288857	0.417347
CVD+AF+HF	3840	225	0.246871	0.413333	0.348293	0.480689
CVD+AF+HF	3840	225	0.0506256	0.0444444	0.0215156	0.0802141
CVD+AF+HF	3840	225	0.0340418	0.0133333	0.00275814	0.038469
CVD+AF+HF	3840	225	0.110799	0.155556	0.110805	0.209642
CVD+AF+HF	3841	225	0.0312618	0.0177778	0.00486456	0.0448901
CVD+AF+HF	3841	224	0.122908	0.191964	0.142547	0.249732
CVD+AF+HF	3841	224	0.0750202	0.0803571	0.0483192	0.124026
CVD+AF+HF	3841	225	0.0888456	0.137778	0.0955708	0.18983
CVD+AF+HF	3841	225	0.104693	0.191111	0.141896	0.248662
CVD+AF+HF	3841	225	0.237855	0.413333	0.348293	0.480689
CVD+AF+HF	3841	225	0.176726	0.36	0.29728	0.426463
CVD+AF+HF	3841	225	0.14521	0.28	0.222362	0.343537
CVD+AF+HF	3841	225	0.0609878	0.0844444	0.0516069	0.12873
CVD+AF+HF	3841	225	0.0471736	0.0577778	0.0311195	0.0967753
CVD+AF+HF	3842	225	0.225323	0.328889	0.267903	0.394454
CVD+AF+HF	3842	224	0.101105	0.107143	0.0698651	0.155217
CVD+AF+HF	3842	225	0.139838	0.16	0.114648	0.214562
CVD+AF+HF	3842	224	0.161912	0.200893	0.150469	0.259418
CVD+AF+HF	3842	225	0.189041	0.297778	0.23883	0.362144
CVD+AF+HF	3842	225	0.0832502	0.0844444	0.0516069	0.12873
CVD+AF+HF	3842	225	0.289472	0.44	0.374092	0.50751
CVD+AF+HF	3842	225	0.0646211	0.0533333	0.0278584	0.0913088
CVD+AF+HF	3842	225	0.0436188	0.0177778	0.00486456	0.0448901
CVD+AF+HF	3842	225	0.119492	0.124444	0.0843089	0.174813
CVD+AF+HF	3843	225	0.0401308	0.0266667	0.00984773	0.0571355
CVD+AF+HF	3843	225	0.217009	0.36	0.29728	0.426463
CVD+AF+HF	3843	225	0.181874	0.266667	0.210086	0.329509
CVD+AF+HF	3843	224	0.154353	0.214286	0.162427	0.273874
CVD+AF+HF	3843	225	0.132009	0.155556	0.110805	0.209642
CVD+AF+HF	3843	225	0.112959	0.133333	0.0918002	0.184841
CVD+AF+HF	3843	224	0.0952221	0.0892857	0.0553928	0.134525
CVD+AF+HF	3843	225	0.0778251	0.0888889	0.0551427	0.133943
CVD+AF+HF	3843	225	0.0606593	0.0444444	0.0215156	0.0802141
CVD+AF+HF	3843	225	0.280985	0.435556	0.369779	0.503053
CVD+AF+HF	3848	225	0.261376	0.422222	0.356871	0.48965
CVD+AF+HF	3848	225	0.0382268	0.0133333	0.00275814	0.038469
CVD+AF+HF	3848	225	0.198376	0.333333	0.272082	0.399045
CVD+AF+HF	3848	225	0.165049	0.271111	0.21417	0.334192
CVD+AF+HF	3848	225	0.0569154	0.0533333	0.0278584	0.0913088
CVD+AF+HF	3848	224	0.140559	0.21875	0.166432	0.278674
CVD+AF+HF	3848	225	0.120606	0.168889	0.122374	0.224362
CVD+AF+HF	3848	225	0.072046	0.0888889	0.0551427	0.133943
CVD+AF+HF	3848	224	0.0882275	0.102679	0.0662105	0.150079
CVD+AF+HF	3848	225	0.104449	0.142222	0.0993572	0.194805
CVD+AF+HF	3849	225	0.0351883	0.0133333	0.00275814	0.038469
CVD+AF+HF	3849	225	0.0677155	0.0933333	0.0587064	0.139129
CVD+AF+HF	3849	225	0.0981519	0.12	0.0805898	0.169774
CVD+AF+HF	3849	225	0.113849	0.217778	0.16567	0.277483
CVD+AF+HF	3849	224	0.134248	0.1875	0.138602	0.244873
CVD+AF+HF	3849	225	0.157656	0.28	0.222362	0.343537
CVD+AF+HF	3849	225	0.189749	0.337778	0.276267	0.403629
CVD+AF+HF	3849	225	0.252769	0.426667	0.361169	0.494123
CVD+AF+HF	3849	224	0.0829054	0.0848214	0.0518409	0.12929
CVD+AF+HF	3849	225	0.0528059	0.0533333	0.0278584	0.0913088
CVD+AF+HF	3850	225	0.0911544	0.08	0.0481013	0.123488
CVD+AF+HF	3850	225	0.239144	0.337778	0.276267	0.403629
CVD+AF+HF	3850	225	0.20132	0.275556	0.218263	0.338868
CVD+AF+HF	3850	224	0.172197	0.196429	0.146503	0.25458
CVD+AF+HF	3850	225	0.150605	0.182222	0.134054	0.238975
CVD+AF+HF	3850	225	0.129466	0.124444	0.0843089	0.174813
CVD+AF+HF	3850	224	0.110513	0.111607	0.0735417	0.160335
CVD+AF+HF	3850	225	0.0484689	0.0133333	0.00275814	0.038469
CVD+AF+HF	3850	225	0.0715494	0.0577778	0.0311195	0.0967753
CVD+AF+HF	3850	225	0.301916	0.435556	0.369779	0.503053
CVD+AF+HF	3851	225	0.0447	0.0133333	0.00275814	0.038469
CVD+AF+HF	3851	225	0.0854623	0.0711111	0.0411899	0.112913
CVD+AF+HF	3851	224	0.104278	0.0982143	0.0625793	0.144918
CVD+AF+HF	3851	225	0.12245	0.128889	0.088046	0.179835
CVD+AF+HF	3851	225	0.14224	0.182222	0.134054	0.238975
CVD+AF+HF	3851	224	0.165507	0.21875	0.166432	0.278674
CVD+AF+HF	3851	225	0.229732	0.346667	0.284654	0.41278
CVD+AF+HF	3851	225	0.0670638	0.0666667	0.0377899	0.107573
CVD+AF+HF	3851	225	0.194593	0.257778	0.201938	0.320121
CVD+AF+HF	3851	225	0.293973	0.431111	0.365471	0.49859
CVD+AF+HF	3856	225	0.0955246	0.133333	0.0918002	0.184841
CVD+AF+HF	3856	224	0.0809108	0.111607	0.0735417	0.160335
CVD+AF+HF	3856	225	0.189173	0.328889	0.267903	0.394454
CVD+AF+HF	3856	225	0.155719	0.293333	0.234703	0.357503
CVD+AF+HF	3856	224	0.131926	0.174107	0.126833	0.230233
CVD+AF+HF	3856	225	0.251709	0.417778	0.35258	0.485172
CVD+AF+HF	3856	225	0.0333771	0.0133333	0.00275814	0.038469
CVD+AF+HF	3856	225	0.0505611	0.0444444	0.0215156	0.0802141
CVD+AF+HF	3856	225	0.0655898	0.0977778	0.0622964	0.144291
CVD+AF+HF	3856	225	0.112133	0.2	0.149782	0.258308
CVD+AF+HF	3857	224	0.0758897	0.0848214	0.0518409	0.12929
CVD+AF+HF	3857	225	0.0473348	0.0533333	0.0278584	0.0913088
CVD+AF+HF	3857	225	0.243226	0.422222	0.356871	0.48965
CVD+AF+HF	3857	225	0.181358	0.351111	0.288857	0.417347
CVD+AF+HF	3857	225	0.148323	0.248889	0.193821	0.310702
CVD+AF+HF	3857	225	0.106128	0.173333	0.126255	0.229245
CVD+AF+HF	3857	225	0.089625	0.142222	0.0993572	0.194805
CVD+AF+HF	3857	225	0.0612308	0.0844444	0.0516069	0.12873
CVD+AF+HF	3857	224	0.124893	0.236607	0.182543	0.297785
CVD+AF+HF	3857	225	0.0306667	0.0177778	0.00486456	0.0448901
CVD+AF+HF	3858	225	0.192792	0.28	0.222362	0.343537
CVD+AF+HF	3858	225	0.231049	0.337778	0.276267	0.403629
CVD+AF+HF	3858	224	0.163934	0.209821	0.158431	0.269065
CVD+AF+HF	3858	225	0.042749	0.0177778	0.00486456	0.0448901
CVD+AF+HF	3858	225	0.0647025	0.04	0.018451	0.0745719
CVD+AF+HF	3858	225	0.0834729	0.0844444	0.0516069	0.12873
CVD+AF+HF	3858	224	0.10273	0.129464	0.0884472	0.180614
CVD+AF+HF	3858	225	0.141568	0.133333	0.0918002	0.184841
CVD+AF+HF	3858	225	0.293766	0.431111	0.365471	0.49859
CVD+AF+HF	3858	225	0.120637	0.151111	0.106975	0.20471
CVD+AF+HF	3859	225	0.285478	0.44	0.374092	0.50751
CVD+AF+HF	3859	225	0.185456	0.275556	0.218263	0.338868
CVD+AF+HF	3859	224	0.156521	0.232143	0.178502	0.29302
CVD+AF+HF	3859	225	0.039375	0.0222222	0.00725396	0.0510945
CVD+AF+HF	3859	225	0.222871	0.311111	0.251251	0.376029
CVD+AF+HF	3859	225	0.133859	0.173333	0.126255	0.229245
CVD+AF+HF	3859	225	0.0783809	0.0977778	0.0622964	0.144291
CVD+AF+HF	3859	224	0.0962537	0.0669643	0.0379608	0.108043
CVD+AF+HF	3859	225	0.114336	0.146667	0.103159	0.199764
CVD+AF+HF	3859	225	0.06076	0.0488889	0.0246546	0.0857905
CVD+AF+HF	3864	225	0.121166	0.191111	0.141896	0.248662
CVD+AF+HF	3864	224	0.142114	0.205357	0.154445	0.264246
CVD+AF+HF	3864	225	0.0373661	0.0133333	0.00275814	0.038469
CVD+AF+HF	3864	225	0.0563592	0.0444444	0.0215156	0.0802141
CVD+AF+HF	3864	225	0.0723065	0.0888889	0.0551427	0.133943
CVD+AF+HF	3864	224	0.0886191	0.116071	0.0772393	0.165432
CVD+AF+HF	3864	225	0.104286	0.137778	0.0955708	0.18983
CVD+AF+HF	3864	225	0.202595	0.311111	0.251251	0.376029
CVD+AF+HF	3864	225	0.167273	0.275556	0.218263	0.338868
CVD+AF+HF	3864	225	0.266265	0.431111	0.365471	0.49859
CVD+AF+HF	3865	225	0.0343936	0.0133333	0.00275814	0.038469
CVD+AF+HF	3865	225	0.0525777	0.0577778	0.0311195	0.0967753
CVD+AF+HF	3865	225	0.194711	0.315556	0.255405	0.380645
CVD+AF+HF	3865	225	0.159631	0.284444	0.226469	0.348199
CVD+AF+HF	3865	224	0.13545	0.21875	0.166432	0.278674
CVD+AF+HF	3865	225	0.0677464	0.08	0.0481013	0.123488
CVD+AF+HF	3865	224	0.0834716	0.0848214	0.0518409	0.12929
CVD+AF+HF	3865	225	0.0980906	0.137778	0.0955708	0.18983
CVD+AF+HF	3865	225	0.257775	0.426667	0.361169	0.494123
CVD+AF+HF	3865	225	0.114543	0.195556	0.145834	0.25349
CVD+AF+HF	3866	225	0.0473502	0.0133333	0.00275814	0.038469
CVD+AF+HF	3866	225	0.0710859	0.0577778	0.0311195	0.0967753
CVD+AF+HF	3866	225	0.0915028	0.0666667	0.0377899	0.107573
CVD+AF+HF	3866	225	0.306337	0.431111	0.365471	0.49859
CVD+AF+HF	3866	225	0.129874	0.16	0.114648	0.214562
CVD+AF+HF	3866	225	0.151192	0.16	0.114648	0.214562
CVD+AF+HF	3866	224	0.173734	0.205357	0.154445	0.264246
CVD+AF+HF	3866	225	0.204294	0.284444	0.226469	0.348199
CVD+AF+HF	3866	225	0.243827	0.311111	0.251251	0.376029
CVD+AF+HF	3866	224	0.111022	0.125	0.0846929	0.175571
CVD+AF+HF	3867	225	0.235696	0.297778	0.23883	0.362144
CVD+AF+HF	3867	225	0.19675	0.284444	0.226469	0.348199
CVD+AF+HF	3867	224	0.167031	0.214286	0.162427	0.273874
CVD+AF+HF	3867	225	0.142613	0.168889	0.122374	0.224362
CVD+AF+HF	3867	225	0.0857428	0.102222	0.0659111	0.14943
CVD+AF+HF	3867	225	0.066809	0.0533333	0.0278584	0.0913088
CVD+AF+HF	3867	225	0.0436405	0.0177778	0.00486456	0.0448901
CVD+AF+HF	3867	225	0.298277	0.453333	0.387063	0.52085
CVD+AF+HF	3867	225	0.123471	0.155556	0.110805	0.209642
CVD+AF+HF	3867	224	0.104765	0.0669643	0.0379608	0.108043
CVD+AF+HF	3872	225	0.0907793	0.12	0.0805898	0.169774
CVD+AF+HF	3872	224	0.127191	0.214286	0.162427	0.273874
CVD+AF+HF	3872	225	0.151448	0.302222	0.242964	0.366779
CVD+AF+HF	3872	225	0.187665	0.328889	0.267903	0.394454
CVD+AF+HF	3872	225	0.260321	0.435556	0.369779	0.503053
CVD+AF+HF	3872	224	0.0760948	0.107143	0.0698651	0.155217
CVD+AF+HF	3872	225	0.108126	0.16	0.114648	0.214562
CVD+AF+HF	3872	225	0.0477755	0.0444444	0.0215156	0.0802141
CVD+AF+HF	3872	225	0.0311119	0.0177778	0.00486456	0.0448901
CVD+AF+HF	3872	225	0.0618235	0.0844444	0.0516069	0.12873
CVD+AF+HF	3873	225	0.10144	0.208889	0.157707	0.267914
CVD+AF+HF	3873	224	0.120127	0.1875	0.138602	0.244873
CVD+AF+HF	3873	225	0.144144	0.297778	0.23883	0.362144
CVD+AF+HF	3873	225	0.0442111	0.0355556	0.0154731	0.068854
CVD+AF+HF	3873	225	0.0287119	0.0266667	0.00984773	0.0571355
CVD+AF+HF	3873	225	0.0582199	0.0933333	0.0587064	0.139129
CVD+AF+HF	3873	224	0.0712162	0.0803571	0.0483192	0.124026
CVD+AF+HF	3873	225	0.180396	0.333333	0.272082	0.399045
CVD+AF+HF	3873	225	0.0849676	0.115556	0.0768894	0.164718
CVD+AF+HF	3873	225	0.251768	0.435556	0.369779	0.503053
CVD+AF+HF	3874	225	0.298178	0.426667	0.361169	0.494123
CVD+AF+HF	3874	225	0.18561	0.271111	0.21417	0.334192
CVD+AF+HF	3874	225	0.133852	0.146667	0.103159	0.199764
CVD+AF+HF	3874	224	0.156801	0.223214	0.170447	0.283464
CVD+AF+HF	3874	225	0.224859	0.368889	0.305726	0.435556
CVD+AF+HF	3874	225	0.077972	0.08	0.0481013	0.123488
CVD+AF+HF	3874	225	0.0595858	0.0488889	0.0246546	0.0857905
CVD+AF+HF	3874	225	0.0394032	0.0266667	0.00984773	0.0571355
CVD+AF+HF	3874	225	0.112849	0.115556	0.0768894	0.164718
CVD+AF+HF	3874	224	0.0946061	0.107143	0.0698651	0.155217
CVD+AF+HF	3875	225	0.289982	0.444444	0.37841	0.511962
CVD+AF+HF	3875	225	0.0557031	0.0355556	0.0154731	0.068854
CVD+AF+HF	3875	225	0.216925	0.333333	0.272082	0.399045
CVD+AF+HF	3875	225	0.17829	0.284444	0.226469	0.348199
CVD+AF+HF	3875	224	0.149124	0.21875	0.166432	0.278674
CVD+AF+HF	3875	225	0.12642	0.177778	0.130149	0.234116
CVD+AF+HF	3875	225	0.0363513	0.0355556	0.0154731	0.068854
CVD+AF+HF	3875	225	0.0728552	0.0755556	0.0446281	0.118217
CVD+AF+HF	3875	225	0.106111	0.102222	0.0659111	0.14943
CVD+AF+HF	3875	224	0.08929	0.107143	0.0698651	0.155217
CVD+AF+HF	3880	224	0.0839879	0.102679	0.0662105	0.150079
CVD+AF+HF	3880	225	0.0538317	0.0488889	0.0246546	0.0857905
CVD+AF+HF	3880	225	0.117958	0.155556	0.110805	0.209642
CVD+AF+HF	3880	224	0.13863	0.209821	0.158431	0.269065
CVD+AF+HF	3880	225	0.0349133	0.0177778	0.00486456	0.0448901
CVD+AF+HF	3880	225	0.163712	0.324444	0.263731	0.389857
CVD+AF+HF	3880	225	0.068685	0.0844444	0.0516069	0.12873
CVD+AF+HF	3880	225	0.099677	0.124444	0.0843089	0.174813
CVD+AF+HF	3880	225	0.274926	0.448889	0.382734	0.516408
CVD+AF+HF	3880	225	0.20162	0.297778	0.23883	0.362144
CVD+AF+HF	3881	225	0.193514	0.315556	0.255405	0.380645
CVD+AF+HF	3881	225	0.156766	0.311111	0.251251	0.376029
CVD+AF+HF	3881	224	0.131152	0.191964	0.142547	0.249732
CVD+AF+HF	3881	225	0.111089	0.186667	0.137969	0.243824
CVD+AF+HF	3881	225	0.0935727	0.128889	0.088046	0.179835
CVD+AF+HF	3881	225	0.0645659	0.08	0.0481013	0.123488
CVD+AF+HF	3881	225	0.0498976	0.0444444	0.0215156	0.0802141
CVD+AF+HF	3881	225	0.0321721	0.0177778	0.00486456	0.0448901
CVD+AF+HF	3881	225	0.26683	0.435556	0.369779	0.503053
CVD+AF+HF	3881	224	0.0788673	0.102679	0.0662105	0.150079
CVD+AF+HF	3882	225	0.144133	0.155556	0.110805	0.209642
CVD+AF+HF	3882	225	0.122607	0.124444	0.0843089	0.174813
CVD+AF+HF	3882	225	0.197576	0.244444	0.189775	0.305981
CVD+AF+HF	3882	224	0.167532	0.254464	0.198789	0.316763
CVD+AF+HF	3882	224	0.103263	0.107143	0.0698651	0.155217
CVD+AF+HF	3882	225	0.0856557	0.08	0.0481013	0.123488
CVD+AF+HF	3882	225	0.0663429	0.0533333	0.0278584	0.0913088
CVD+AF+HF	3882	225	0.0437475	0.0177778	0.00486456	0.0448901
CVD+AF+HF	3882	225	0.238597	0.351111	0.288857	0.417347
CVD+AF+HF	3882	225	0.310932	0.426667	0.361169	0.494123
CVD+AF+HF	3883	225	0.0801821	0.0577778	0.0311195	0.0967753
CVD+AF+HF	3883	224	0.0975853	0.120536	0.0809566	0.170511
CVD+AF+HF	3883	225	0.115588	0.106667	0.069549	0.154546
CVD+AF+HF	3883	225	0.136711	0.164444	0.118505	0.219468
CVD+AF+HF	3883	225	0.229843	0.288889	0.230582	0.352854
CVD+AF+HF	3883	224	0.159416	0.241071	0.186592	0.302542
CVD+AF+HF	3883	225	0.191165	0.297778	0.23883	0.362144
CVD+AF+HF	3883	225	0.0619112	0.0533333	0.0278584	0.0913088
CVD+AF+HF	3883	225	0.0404247	0.0266667	0.00984773	0.0571355
CVD+AF+HF	3883	225	0.303163	0.457778	0.391396	0.525286
CVD+AF+HF	3888	224	0.129374	0.178571	0.130745	0.235124
CVD+AF+HF	3888	225	0.109262	0.213333	0.161684	0.272703
CVD+AF+HF	3888	225	0.0477731	0.0533333	0.0278584	0.0913088
CVD+AF+HF	3888	225	0.0619475	0.0844444	0.0516069	0.12873
CVD+AF+HF	3888	224	0.0768622	0.102679	0.0662105	0.150079
CVD+AF+HF	3888	225	0.0918976	0.111111	0.0732088	0.159642
CVD+AF+HF	3888	225	0.0309245	0.0133333	0.00275814	0.038469
CVD+AF+HF	3888	225	0.154031	0.306667	0.247104	0.371407
CVD+AF+HF	3888	225	0.192021	0.324444	0.263731	0.389857
CVD+AF+HF	3888	225	0.264161	0.426667	0.361169	0.494123
CVD+AF+HF	3889	224	0.122012	0.214286	0.162427	0.273874
CVD+AF+HF	3889	225	0.0285132	0.0133333	0.00275814	0.038469
CVD+AF+HF	3889	225	0.0444349	0.0488889	0.0246546	0.0857905
CVD+AF+HF	3889	225	0.0581484	0.0844444	0.0516069	0.12873
CVD+AF+HF	3889	224	0.072102	0.0803571	0.0483192	0.124026
CVD+AF+HF	3889	225	0.0858731	0.115556	0.0768894	0.164718
CVD+AF+HF	3889	225	0.102924	0.231111	0.177684	0.29177
CVD+AF+HF	3889	225	0.146795	0.271111	0.21417	0.334192
CVD+AF+HF	3889	225	0.184621	0.311111	0.251251	0.376029
CVD+AF+HF	3889	225	0.255956	0.444444	0.37841	0.511962
CVD+AF+HF	3890	224	0.158932	0.205357	0.154445	0.264246
CVD+AF+HF	3890	225	0.188558	0.284444	0.226469	0.348199
CVD+AF+HF	3890	225	0.0779819	0.08	0.0481013	0.123488
CVD+AF+HF	3890	225	0.0391045	0.0222222	0.00725396	0.0510945
CVD+AF+HF	3890	224	0.0960802	0.111607	0.0735417	0.160335
CVD+AF+HF	3890	225	0.0598319	0.0444444	0.0215156	0.0802141
CVD+AF+HF	3890	225	0.301653	0.413333	0.348293	0.480689
CVD+AF+HF	3890	225	0.230236	0.364444	0.3015	0.431013
CVD+AF+HF	3890	225	0.135922	0.16	0.114648	0.214562
CVD+AF+HF	3890	225	0.114273	0.128889	0.088046	0.179835
CVD+AF+HF	3891	225	0.073101	0.0622222	0.0344317	0.102195
CVD+AF+HF	3891	224	0.0901508	0.102679	0.0662105	0.150079
CVD+AF+HF	3891	225	0.107948	0.12	0.0805898	0.169774
CVD+AF+HF	3891	225	0.128639	0.182222	0.134054	0.238975
CVD+AF+HF	3891	224	0.150708	0.227679	0.17447	0.288247
CVD+AF+HF	3891	225	0.181654	0.266667	0.210086	0.329509
CVD+AF+HF	3891	225	0.221978	0.333333	0.272082	0.399045
CVD+AF+HF	3891	225	0.29388	0.444444	0.37841	0.511962
CVD+AF+HF	3891	225	0.0361005	0.0266667	0.00984773	0.0571355
CVD+AF+HF	3891	225	0.0560168	0.0488889	0.0246546	0.0857905
CVD+AF+HF	3896	225	0.0534379	0.0444444	0.0215156	0.0802141
CVD+AF+HF	3896	225	0.0686149	0.08	0.0481013	0.123488
CVD+AF+HF	3896	224	0.0843267	0.107143	0.0698651	0.155217
CVD+AF+HF	3896	225	0.100038	0.128889	0.088046	0.179835
CVD+AF+HF	3896	225	0.118772	0.2	0.149782	0.258308
CVD+AF+HF	3896	224	0.13984	0.209821	0.158431	0.269065
CVD+AF+HF	3896	225	0.165607	0.271111	0.21417	0.334192
CVD+AF+HF	3896	225	0.20586	0.333333	0.272082	0.399045
CVD+AF+HF	3896	225	0.27836	0.426667	0.361169	0.494123
CVD+AF+HF	3896	225	0.034568	0.0133333	0.00275814	0.038469
CVD+AF+HF	3897	225	0.0940497	0.133333	0.0918002	0.184841
CVD+AF+HF	3897	225	0.197547	0.311111	0.251251	0.376029
CVD+AF+HF	3897	225	0.158819	0.28	0.222362	0.343537
CVD+AF+HF	3897	224	0.132101	0.214286	0.162427	0.273874
CVD+AF+HF	3897	225	0.111909	0.208889	0.157707	0.267914
CVD+AF+HF	3897	224	0.0793442	0.0758929	0.0448302	0.118732
CVD+AF+HF	3897	225	0.0644496	0.0888889	0.0551427	0.133943
CVD+AF+HF	3897	225	0.0496551	0.0488889	0.0246546	0.0857905
CVD+AF+HF	3897	225	0.0318581	0.0133333	0.00275814	0.038469
CVD+AF+HF	3897	225	0.270786	0.44	0.374092	0.50751
CVD+AF+HF	3898	225	0.0855291	0.0755556	0.0446281	0.118217
CVD+AF+HF	3898	225	0.123237	0.128889	0.088046	0.179835
CVD+AF+HF	3898	225	0.145785	0.164444	0.118505	0.219468
CVD+AF+HF	3898	224	0.168771	0.241071	0.186592	0.302542
CVD+AF+HF	3898	225	0.043333	0.0133333	0.00275814	0.038469
CVD+AF+HF	3898	225	0.242991	0.333333	0.272082	0.399045
CVD+AF+HF	3898	225	0.314039	0.431111	0.365471	0.49859
CVD+AF+HF	3898	224	0.104136	0.111607	0.0735417	0.160335
CVD+AF+HF	3898	225	0.200359	0.262222	0.206008	0.324819
CVD+AF+HF	3898	225	0.0659934	0.0533333	0.0278584	0.0913088
CVD+AF+HF	3899	225	0.0399683	0.0177778	0.00486456	0.0448901
CVD+AF+HF	3899	225	0.138024	0.177778	0.130149	0.234116
CVD+AF+HF	3899	225	0.0801536	0.0577778	0.0311195	0.0967753
CVD+AF+HF	3899	224	0.0982441	0.0982143	0.0625793	0.144918
CVD+AF+HF	3899	225	0.116656	0.12	0.0805898	0.169774
CVD+AF+HF	3899	224	0.160743	0.223214	0.170447	0.283464
CVD+AF+HF	3899	225	0.193182	0.284444	0.226469	0.348199
CVD+AF+HF	3899	225	0.23495	0.32	0.259565	0.385254
CVD+AF+HF	3899	225	0.306609	0.444444	0.37841	0.511962
CVD+AF+HF	3899	225	0.0618491	0.0711111	0.0411899	0.112913
CVD+AF+HF	3904	225	0.256412	0.417778	0.35258	0.485172
CVD+AF+HF	3904	225	0.15018	0.315556	0.255405	0.380645
CVD+AF+HF	3904	224	0.125386	0.214286	0.162427	0.273874
CVD+AF+HF	3904	225	0.106281	0.16	0.114648	0.214562
CVD+AF+HF	3904	225	0.0905493	0.133333	0.0918002	0.184841
CVD+AF+HF	3904	224	0.0757997	0.0803571	0.0483192	0.124026
CVD+AF+HF	3904	225	0.0620779	0.102222	0.0659111	0.14943
CVD+AF+HF	3904	225	0.188674	0.324444	0.263731	0.389857
CVD+AF+HF	3904	225	0.0329447	0.0133333	0.00275814	0.038469
CVD+AF+HF	3904	225	0.0481815	0.0533333	0.0278584	0.0913088
CVD+AF+HF	3905	225	0.0302916	0.0177778	0.00486456	0.0448901
CVD+AF+HF	3905	225	0.248391	0.44	0.374092	0.50751
CVD+AF+HF	3905	225	0.180417	0.351111	0.288857	0.417347
CVD+AF+HF	3905	225	0.142181	0.275556	0.218263	0.338868
CVD+AF+HF	3905	224	0.118859	0.1875	0.138602	0.244873
CVD+AF+HF	3905	225	0.100473	0.195556	0.145834	0.25349
CVD+AF+HF	3905	225	0.0847193	0.133333	0.0918002	0.184841
CVD+AF+HF	3905	224	0.071347	0.0714286	0.0413763	0.113405
CVD+AF+HF	3905	225	0.0581364	0.0888889	0.0551427	0.133943
CVD+AF+HF	3905	225	0.0449322	0.0533333	0.0278584	0.0913088
CVD+AF+HF	3906	225	0.0609878	0.0533333	0.0278584	0.0913088
CVD+AF+HF	3906	225	0.295598	0.426667	0.361169	0.494123
CVD+AF+HF	3906	225	0.226717	0.337778	0.276267	0.403629
CVD+AF+HF	3906	225	0.185258	0.297778	0.23883	0.362144
CVD+AF+HF	3906	224	0.155445	0.209821	0.158431	0.269065
CVD+AF+HF	3906	225	0.0416917	0.0177778	0.00486456	0.0448901
CVD+AF+HF	3906	225	0.113333	0.142222	0.0993572	0.194805
CVD+AF+HF	3906	224	0.0955849	0.0982143	0.0625793	0.144918
CVD+AF+HF	3906	225	0.0783526	0.0844444	0.0516069	0.12873
CVD+AF+HF	3906	225	0.132959	0.146667	0.103159	0.199764
CVD+AF+HF	3907	224	0.148679	0.200893	0.150469	0.259418
CVD+AF+HF	3907	225	0.287876	0.453333	0.387063	0.52085
CVD+AF+HF	3907	225	0.21799	0.32	0.259565	0.385254
CVD+AF+HF	3907	225	0.177218	0.293333	0.234703	0.357503
CVD+AF+HF	3907	225	0.12568	0.173333	0.126255	0.229245
CVD+AF+HF	3907	225	0.0734386	0.0977778	0.0622964	0.144291
CVD+AF+HF	3907	224	0.0900259	0.0625	0.0345873	0.102642
CVD+AF+HF	3907	225	0.0572759	0.04	0.018451	0.0745719
CVD+AF+HF	3907	225	0.106868	0.146667	0.103159	0.199764
CVD+AF+HF	3907	225	0.0384031	0.0266667	0.00984773	0.0571355
CVD+AF+HF	3912	225	0.0542326	0.0533333	0.0278584	0.0913088
CVD+AF+HF	3912	225	0.0370293	0.0133333	0.00275814	0.038469
CVD+AF+HF	3912	225	0.0687697	0.0933333	0.0587064	0.139129
CVD+AF+HF	3912	224	0.084216	0.0982143	0.0625793	0.144918
CVD+AF+HF	3912	225	0.0998028	0.12	0.0805898	0.169774
CVD+AF+HF	3912	225	0.115911	0.177778	0.130149	0.234116
CVD+AF+HF	3912	224	0.136413	0.223214	0.170447	0.283464
CVD+AF+HF	3912	225	0.162432	0.293333	0.234703	0.357503
CVD+AF+HF	3912	225	0.201907	0.302222	0.242964	0.366779
CVD+AF+HF	3912	225	0.271191	0.44	0.374092	0.50751
CVD+AF+HF	3913	225	0.192666	0.328889	0.267903	0.394454
CVD+AF+HF	3913	225	0.109691	0.191111	0.141896	0.248662
CVD+AF+HF	3913	225	0.154305	0.28	0.222362	0.343537
CVD+AF+HF	3913	225	0.263756	0.444444	0.37841	0.511962
CVD+AF+HF	3913	224	0.130141	0.209821	0.158431	0.269065
CVD+AF+HF	3913	225	0.0647071	0.08	0.0481013	0.123488
CVD+AF+HF	3913	225	0.0936898	0.115556	0.0768894	0.164718
CVD+AF+HF	3913	224	0.0792576	0.09375	0.0589728	0.139734
CVD+AF+HF	3913	225	0.0503912	0.0577778	0.0311195	0.0967753
CVD+AF+HF	3913	225	0.0341061	0.0133333	0.00275814	0.038469
CVD+AF+HF	3914	225	0.0463583	0.0133333	0.00275814	0.038469
CVD+AF+HF	3914	225	0.067611	0.0622222	0.0344317	0.102195
CVD+AF+HF	3914	225	0.0861941	0.0711111	0.0411899	0.112913
CVD+AF+HF	3914	225	0.123046	0.12	0.0805898	0.169774
CVD+AF+HF	3914	225	0.143086	0.173333	0.126255	0.229245
CVD+AF+HF	3914	224	0.166116	0.21875	0.166432	0.278674
CVD+AF+HF	3914	225	0.197704	0.293333	0.234703	0.357503
CVD+AF+HF	3914	225	0.239236	0.302222	0.242964	0.366779
CVD+AF+HF	3914	224	0.104733	0.111607	0.0735417	0.160335
CVD+AF+HF	3914	225	0.308388	0.448889	0.382734	0.516408
CVD+AF+HF	3915	224	0.159464	0.21875	0.166432	0.278674
CVD+AF+HF	3915	225	0.230066	0.333333	0.272082	0.399045
CVD+AF+HF	3915	225	0.189677	0.275556	0.218263	0.338868
CVD+AF+HF	3915	225	0.0427992	0.0133333	0.00275814	0.038469
CVD+AF+HF	3915	225	0.0633973	0.0711111	0.0411899	0.112913
CVD+AF+HF	3915	225	0.301237	0.448889	0.382734	0.516408
CVD+AF+HF	3915	225	0.0809316	0.0755556	0.0446281	0.118217
CVD+AF+HF	3915	224	0.0989372	0.0803571	0.0483192	0.124026
CVD+AF+HF	3915	225	0.1163	0.12	0.0805898	0.169774
CVD+AF+HF	3915	225	0.135389	0.177778	0.130149	0.234116
CVD+AF+HF	3920	225	0.0325463	0.0133333	0.00275814	0.038469
CVD+AF+HF	3920	225	0.259593	0.435556	0.369779	0.503053
CVD+AF+HF	3920	225	0.191761	0.324444	0.263731	0.389857
CVD+AF+HF	3920	225	0.152034	0.275556	0.218263	0.338868
CVD+AF+HF	3920	224	0.127476	0.214286	0.162427	0.273874
CVD+AF+HF	3920	225	0.107845	0.168889	0.122374	0.224362
CVD+AF+HF	3920	225	0.0910364	0.128889	0.088046	0.179835
CVD+AF+HF	3920	224	0.0769757	0.116071	0.0772393	0.165432
CVD+AF+HF	3920	225	0.0623553	0.0933333	0.0587064	0.139129
CVD+AF+HF	3920	225	0.0483075	0.0444444	0.0215156	0.0802141
CVD+AF+HF	3921	225	0.101623	0.168889	0.122374	0.224362
CVD+AF+HF	3921	224	0.120822	0.236607	0.182543	0.297785
CVD+AF+HF	3921	225	0.0854378	0.146667	0.103159	0.199764
CVD+AF+HF	3921	225	0.144844	0.266667	0.210086	0.329509
CVD+AF+HF	3921	225	0.183159	0.337778	0.276267	0.403629
CVD+AF+HF	3921	225	0.251692	0.431111	0.365471	0.49859
CVD+AF+HF	3921	225	0.0451837	0.0533333	0.0278584	0.0913088
CVD+AF+HF	3921	224	0.072235	0.0803571	0.0483192	0.124026
CVD+AF+HF	3921	225	0.0299349	0.0177778	0.00486456	0.0448901
CVD+AF+HF	3921	225	0.0583912	0.0755556	0.0446281	0.118217
CVD+AF+HF	3922	225	0.298555	0.448889	0.382734	0.516408
CVD+AF+HF	3922	225	0.23017	0.302222	0.242964	0.366779
CVD+AF+HF	3922	225	0.188127	0.297778	0.23883	0.362144
CVD+AF+HF	3922	225	0.134869	0.146667	0.103159	0.199764
CVD+AF+HF	3922	225	0.114271	0.151111	0.106975	0.20471
CVD+AF+HF	3922	224	0.0969734	0.116071	0.0772393	0.165432
CVD+AF+HF	3922	225	0.0788531	0.0666667	0.0377899	0.107573
CVD+AF+HF	3922	225	0.0612297	0.0488889	0.0246546	0.0857905
CVD+AF+HF	3922	225	0.0412037	0.0177778	0.00486456	0.0448901
CVD+AF+HF	3922	224	0.157442	0.21875	0.166432	0.278674
CVD+AF+HF	3923	225	0.0379811	0.0222222	0.00725396	0.0510945
CVD+AF+HF	3923	224	0.0909956	0.0669643	0.0379608	0.108043
CVD+AF+HF	3923	225	0.0740896	0.0888889	0.0551427	0.133943
CVD+AF+HF	3923	225	0.220906	0.306667	0.247104	0.371407
CVD+AF+HF	3923	225	0.180864	0.293333	0.234703	0.357503
CVD+AF+HF	3923	224	0.150506	0.191964	0.142547	0.249732
CVD+AF+HF	3923	225	0.127087	0.208889	0.157707	0.267914
CVD+AF+HF	3923	225	0.108244	0.137778	0.0955708	0.18983
CVD+AF+HF	3923	225	0.291248	0.453333	0.387063	0.52085
CVD+AF+HF	3923	225	0.057464	0.0444444	0.0215156	0.0802141
CVD+AF+HF	3928	225	0.164124	0.284444	0.226469	0.348199
CVD+AF+HF	3928	224	0.0847365	0.116071	0.0772393	0.165432
CVD+AF+HF	3928	225	0.116911	0.195556	0.145834	0.25349
CVD+AF+HF	3928	225	0.0997782	0.12	0.0805898	0.169774
CVD+AF+HF	3928	225	0.204477	0.306667	0.247104	0.371407
CVD+AF+HF	3928	225	0.0690328	0.0933333	0.0587064	0.139129
CVD+AF+HF	3928	225	0.0539576	0.04	0.018451	0.0745719
CVD+AF+HF	3928	225	0.0365183	0.0133333	0.00275814	0.038469
CVD+AF+HF	3928	225	0.273983	0.44	0.374092	0.50751
CVD+AF+HF	3928	224	0.138051	0.205357	0.154445	0.264246
CVD+AF+HF	3929	225	0.0336404	0.0133333	0.00275814	0.038469
CVD+AF+HF	3929	224	0.1314	0.245536	0.190649	0.30729
CVD+AF+HF	3929	225	0.156901	0.248889	0.193821	0.310702
CVD+AF+HF	3929	225	0.0648164	0.0711111	0.0411899	0.112913
CVD+AF+HF	3929	225	0.266733	0.426667	0.361169	0.494123
CVD+AF+HF	3929	225	0.194949	0.337778	0.276267	0.403629
CVD+AF+HF	3929	225	0.110466	0.186667	0.137969	0.243824
CVD+AF+HF	3929	224	0.0799056	0.102679	0.0662105	0.150079
CVD+AF+HF	3929	225	0.0937042	0.124444	0.0843089	0.174813
CVD+AF+HF	3929	225	0.0503033	0.0577778	0.0311195	0.0967753
CVD+AF+HF	3930	225	0.311044	0.453333	0.387063	0.52085
CVD+AF+HF	3930	225	0.242259	0.315556	0.255405	0.380645
CVD+AF+HF	3930	225	0.200006	0.275556	0.218263	0.338868
CVD+AF+HF	3930	225	0.14399	0.168889	0.122374	0.224362
CVD+AF+HF	3930	224	0.167849	0.209821	0.158431	0.269065
CVD+AF+HF	3930	224	0.105219	0.111607	0.0735417	0.160335
CVD+AF+HF	3930	225	0.0866428	0.0711111	0.0411899	0.112913
CVD+AF+HF	3930	225	0.0675038	0.0577778	0.0311195	0.0967753
CVD+AF+HF	3930	225	0.0457255	0.0133333	0.00275814	0.038469
CVD+AF+HF	3930	225	0.123673	0.137778	0.0955708	0.18983
CVD+AF+HF	3931	225	0.0421554	0.0177778	0.00486456	0.0448901
CVD+AF+HF	3931	225	0.0813129	0.0755556	0.0446281	0.118217
CVD+AF+HF	3931	224	0.0994934	0.0714286	0.0413763	0.113405
CVD+AF+HF	3931	225	0.11713	0.137778	0.0955708	0.18983
CVD+AF+HF	3931	225	0.136128	0.195556	0.145834	0.25349
CVD+AF+HF	3931	224	0.161006	0.205357	0.154445	0.264246
CVD+AF+HF	3931	225	0.192607	0.293333	0.234703	0.357503
CVD+AF+HF	3931	225	0.232927	0.297778	0.23883	0.362144
CVD+AF+HF	3931	225	0.30394	0.457778	0.391396	0.525286
CVD+AF+HF	3931	225	0.0633993	0.0622222	0.0344317	0.102195
CVD+AF+HF	3936	225	0.0325639	0.0133333	0.00275814	0.038469
CVD+AF+HF	3936	225	0.0479209	0.0488889	0.0246546	0.0857905
CVD+AF+HF	3936	225	0.0617052	0.106667	0.069549	0.154546
CVD+AF+HF	3936	224	0.0754157	0.0848214	0.0518409	0.12929
CVD+AF+HF	3936	225	0.0902314	0.124444	0.0843089	0.174813
CVD+AF+HF	3936	225	0.105893	0.164444	0.118505	0.219468
CVD+AF+HF	3936	224	0.125298	0.209821	0.158431	0.269065
CVD+AF+HF	3936	225	0.188919	0.337778	0.276267	0.403629
CVD+AF+HF	3936	225	0.258285	0.417778	0.35258	0.485172
CVD+AF+HF	3936	225	0.15001	0.306667	0.247104	0.371407
CVD+AF+HF	3937	225	0.142046	0.271111	0.21417	0.334192
CVD+AF+HF	3937	224	0.118645	0.200893	0.150469	0.259418
CVD+AF+HF	3937	225	0.0844823	0.128889	0.088046	0.179835
CVD+AF+HF	3937	224	0.0709162	0.0758929	0.0448302	0.118732
CVD+AF+HF	3937	225	0.0578321	0.0888889	0.0551427	0.133943
CVD+AF+HF	3937	225	0.0446076	0.0488889	0.0246546	0.0857905
CVD+AF+HF	3937	225	0.0299615	0.0177778	0.00486456	0.0448901
CVD+AF+HF	3937	225	0.180789	0.36	0.29728	0.426463
CVD+AF+HF	3937	225	0.0999912	0.186667	0.137969	0.243824
CVD+AF+HF	3937	225	0.250343	0.435556	0.369779	0.503053
CVD+AF+HF	3938	224	0.0948177	0.0982143	0.0625793	0.144918
CVD+AF+HF	3938	225	0.112802	0.133333	0.0918002	0.184841
CVD+AF+HF	3938	225	0.132498	0.151111	0.106975	0.20471
CVD+AF+HF	3938	224	0.154948	0.214286	0.162427	0.273874
CVD+AF+HF	3938	225	0.18486	0.306667	0.247104	0.371407
CVD+AF+HF	3938	225	0.226416	0.324444	0.263731	0.389857
CVD+AF+HF	3938	225	0.0605293	0.0577778	0.0311195	0.0967753
CVD+AF+HF	3938	225	0.296725	0.431111	0.365471	0.49859
CVD+AF+HF	3938	225	0.0779048	0.0844444	0.0516069	0.12873
CVD+AF+HF	3938	225	0.0412233	0.0133333	0.00275814	0.038469
CVD+AF+HF	3939	225	0.288979	0.457778	0.391396	0.525286
CVD+AF+HF	3939	224	0.14814	0.21875	0.166432	0.278674
CVD+AF+HF	3939	225	0.176683	0.293333	0.234703	0.357503
CVD+AF+HF	3939	225	0.125262	0.164444	0.118505	0.219468
CVD+AF+HF	3939	225	0.106247	0.146667	0.103159	0.199764
CVD+AF+HF	3939	224	0.0893477	0.0714286	0.0413763	0.113405
CVD+AF+HF	3939	225	0.072937	0.0977778	0.0622964	0.144291
CVD+AF+HF	3939	225	0.0568307	0.0311111	0.012598	0.0630475
CVD+AF+HF	3939	225	0.0379852	0.0311111	0.012598	0.0630475
CVD+AF+HF	3939	225	0.217925	0.302222	0.242964	0.366779
CVD+AF+HF	3944	224	0.136249	0.223214	0.170447	0.283464
CVD+AF+HF	3944	225	0.273081	0.448889	0.382734	0.516408
CVD+AF+HF	3944	225	0.20216	0.311111	0.251251	0.376029
CVD+AF+HF	3944	225	0.0365873	0.0133333	0.00275814	0.038469
CVD+AF+HF	3944	225	0.0539519	0.0533333	0.0278584	0.0913088
CVD+AF+HF	3944	225	0.0684425	0.0888889	0.0551427	0.133943
CVD+AF+HF	3944	224	0.0837169	0.102679	0.0662105	0.150079
CVD+AF+HF	3944	225	0.0993605	0.124444	0.0843089	0.174813
CVD+AF+HF	3944	225	0.115672	0.173333	0.126255	0.229245
CVD+AF+HF	3944	225	0.162405	0.275556	0.218263	0.338868
CVD+AF+HF	3945	225	0.0501247	0.0533333	0.0278584	0.0913088
CVD+AF+HF	3945	225	0.0643385	0.0844444	0.0516069	0.12873
CVD+AF+HF	3945	225	0.0336984	0.0133333	0.00275814	0.038469
CVD+AF+HF	3945	224	0.0787929	0.0892857	0.0553928	0.134525
CVD+AF+HF	3945	225	0.0933075	0.115556	0.0768894	0.164718
CVD+AF+HF	3945	225	0.109348	0.204444	0.153739	0.263116
CVD+AF+HF	3945	224	0.129763	0.196429	0.146503	0.25458
CVD+AF+HF	3945	225	0.154344	0.293333	0.234703	0.357503
CVD+AF+HF	3945	225	0.192966	0.324444	0.263731	0.389857
CVD+AF+HF	3945	225	0.265864	0.44	0.374092	0.50751
CVD+AF+HF	3946	225	0.0458286	0.0133333	0.00275814	0.038469
CVD+AF+HF	3946	225	0.0671252	0.0622222	0.0344317	0.102195
CVD+AF+HF	3946	225	0.0856914	0.0755556	0.0446281	0.118217
CVD+AF+HF	3946	224	0.103907	0.102679	0.0662105	0.150079
CVD+AF+HF	3946	225	0.122432	0.124444	0.0843089	0.174813
CVD+AF+HF	3946	225	0.239013	0.306667	0.247104	0.371407
CVD+AF+HF	3946	225	0.309497	0.453333	0.387063	0.52085
CVD+AF+HF	3946	225	0.197255	0.284444	0.226469	0.348199
CVD+AF+HF	3946	225	0.142743	0.168889	0.122374	0.224362
CVD+AF+HF	3946	224	0.165591	0.223214	0.170447	0.283464
CVD+AF+HF	3947	225	0.189333	0.28	0.222362	0.343537
CVD+AF+HF	3947	225	0.0423068	0.0133333	0.00275814	0.038469
CVD+AF+HF	3947	225	0.302338	0.453333	0.387063	0.52085
CVD+AF+HF	3947	225	0.0629134	0.0666667	0.0377899	0.107573
CVD+AF+HF	3947	225	0.0803898	0.0755556	0.0446281	0.118217
CVD+AF+HF	3947	224	0.0981383	0.0803571	0.0483192	0.124026
CVD+AF+HF	3947	225	0.135049	0.177778	0.130149	0.234116
CVD+AF+HF	3947	224	0.158747	0.223214	0.170447	0.283464
CVD+AF+HF	3947	225	0.230021	0.324444	0.263731	0.389857
CVD+AF+HF	3947	225	0.115656	0.12	0.0805898	0.169774
CVD+AF+HF	3952	225	0.261562	0.44	0.374092	0.50751
CVD+AF+HF	3952	224	0.076648	0.116071	0.0772393	0.165432
CVD+AF+HF	3952	225	0.107433	0.164444	0.118505	0.219468
CVD+AF+HF	3952	224	0.12727	0.214286	0.162427	0.273874
CVD+AF+HF	3952	225	0.152048	0.28	0.222362	0.343537
CVD+AF+HF	3952	225	0.191874	0.328889	0.267903	0.394454
CVD+AF+HF	3952	225	0.0618695	0.0844444	0.0516069	0.12873
CVD+AF+HF	3952	225	0.0321945	0.0133333	0.00275814	0.038469
CVD+AF+HF	3952	225	0.0480654	0.0488889	0.0246546	0.0857905
CVD+AF+HF	3952	225	0.0907297	0.124444	0.0843089	0.174813
CVD+AF+HF	3953	225	0.0296207	0.0177778	0.00486456	0.0448901
CVD+AF+HF	3953	224	0.120486	0.223214	0.170447	0.283464
CVD+AF+HF	3953	225	0.0448717	0.0577778	0.0311195	0.0967753
CVD+AF+HF	3953	225	0.0580429	0.0711111	0.0411899	0.112913
CVD+AF+HF	3953	225	0.183444	0.328889	0.267903	0.394454
CVD+AF+HF	3953	224	0.071834	0.0803571	0.0483192	0.124026
CVD+AF+HF	3953	225	0.14482	0.275556	0.218263	0.338868
CVD+AF+HF	3953	225	0.0851061	0.133333	0.0918002	0.184841
CVD+AF+HF	3953	225	0.101241	0.191111	0.141896	0.248662
CVD+AF+HF	3953	225	0.253728	0.435556	0.369779	0.503053
CVD+AF+HF	3954	225	0.134389	0.133333	0.0918002	0.184841
CVD+AF+HF	3954	225	0.0782436	0.0666667	0.0377899	0.107573
CVD+AF+HF	3954	224	0.0963128	0.116071	0.0772393	0.165432
CVD+AF+HF	3954	225	0.299671	0.448889	0.382734	0.516408
CVD+AF+HF	3954	225	0.187585	0.311111	0.251251	0.376029
CVD+AF+HF	3954	224	0.157036	0.21875	0.166432	0.278674
CVD+AF+HF	3954	225	0.0407792	0.0222222	0.00725396	0.0510945
CVD+AF+HF	3954	225	0.229995	0.297778	0.23883	0.362144
CVD+AF+HF	3954	225	0.0607772	0.0444444	0.0215156	0.0802141
CVD+AF+HF	3954	225	0.113708	0.155556	0.110805	0.209642
CVD+AF+HF	3955	225	0.0570357	0.0488889	0.0246546	0.0857905
CVD+AF+HF	3955	225	0.0734911	0.0844444	0.0516069	0.12873
CVD+AF+HF	3955	224	0.090404	0.0714286	0.0413763	0.113405
CVD+AF+HF	3955	225	0.107561	0.128889	0.088046	0.179835
CVD+AF+HF	3955	225	0.126729	0.208889	0.157707	0.267914
CVD+AF+HF	3955	224	0.149809	0.200893	0.150469	0.259418
CVD+AF+HF	3955	225	0.180361	0.288889	0.230582	0.352854
CVD+AF+HF	3955	225	0.220944	0.306667	0.247104	0.371407
CVD+AF+HF	3955	225	0.292342	0.453333	0.387063	0.52085
CVD+AF+HF	3955	225	0.0375893	0.0222222	0.00725396	0.0510945
CVD+AF+HF	3960	225	0.275932	0.431111	0.365471	0.49859
CVD+AF+HF	3960	225	0.204743	0.32	0.259565	0.385254
CVD+AF+HF	3960	225	0.0361014	0.0133333	0.00275814	0.038469
CVD+AF+HF	3960	224	0.137775	0.214286	0.162427	0.273874
CVD+AF+HF	3960	225	0.116656	0.191111	0.141896	0.248662
CVD+AF+HF	3960	225	0.0993001	0.12	0.0805898	0.169774
CVD+AF+HF	3960	225	0.164175	0.28	0.222362	0.343537
CVD+AF+HF	3960	225	0.068557	0.0933333	0.0587064	0.139129
CVD+AF+HF	3960	225	0.0537113	0.04	0.018451	0.0745719
CVD+AF+HF	3960	224	0.084355	0.111607	0.0735417	0.160335
CVD+AF+HF	3961	225	0.195419	0.328889	0.267903	0.394454
CVD+AF+HF	3961	225	0.0332798	0.0133333	0.00275814	0.038469
CVD+AF+HF	3961	225	0.0499927	0.0533333	0.0278584	0.0913088
CVD+AF+HF	3961	225	0.0644173	0.0755556	0.0446281	0.118217
CVD+AF+HF	3961	224	0.0794681	0.0892857	0.0553928	0.134525
CVD+AF+HF	3961	225	0.0933195	0.133333	0.0918002	0.184841
CVD+AF+HF	3961	225	0.110116	0.204444	0.153739	0.263116
CVD+AF+HF	3961	224	0.130974	0.223214	0.170447	0.283464
CVD+AF+HF	3961	225	0.15685	0.262222	0.206008	0.324819
CVD+AF+HF	3961	225	0.268828	0.431111	0.365471	0.49859
CVD+AF+HF	3962	225	0.312079	0.448889	0.382734	0.516408
CVD+AF+HF	3962	225	0.067026	0.0577778	0.0311195	0.0967753
CVD+AF+HF	3962	225	0.0860293	0.0711111	0.0411899	0.112913
CVD+AF+HF	3962	224	0.104504	0.107143	0.0698651	0.155217
CVD+AF+HF	3962	225	0.122998	0.142222	0.0993572	0.194805
CVD+AF+HF	3962	225	0.143597	0.16	0.114648	0.214562
CVD+AF+HF	3962	224	0.167392	0.209821	0.158431	0.269065
CVD+AF+HF	3962	225	0.199493	0.288889	0.230582	0.352854
CVD+AF+HF	3962	225	0.242194	0.315556	0.255405	0.380645
CVD+AF+HF	3962	225	0.0452319	0.0133333	0.00275814	0.038469
CVD+AF+HF	3963	224	0.16024	0.209821	0.158431	0.269065
CVD+AF+HF	3963	225	0.135797	0.195556	0.145834	0.25349
CVD+AF+HF	3963	225	0.11646	0.137778	0.0955708	0.18983
CVD+AF+HF	3963	225	0.041692	0.0177778	0.00486456	0.0448901
CVD+AF+HF	3963	225	0.080727	0.08	0.0481013	0.123488
CVD+AF+HF	3963	225	0.0629509	0.0622222	0.0344317	0.102195
CVD+AF+HF	3963	224	0.0987184	0.0669643	0.0379608	0.108043
CVD+AF+HF	3963	225	0.232918	0.306667	0.247104	0.371407
CVD+AF+HF	3963	225	0.192139	0.293333	0.234703	0.357503
CVD+AF+HF	3963	225	0.305164	0.444444	0.37841	0.511962
CVD+AF+HF	3968	225	0.173018	0.328889	0.267903	0.394454
CVD+AF+HF	3968	225	0.231637	0.426667	0.361169	0.494123
CVD+AF+HF	3968	225	0.0446386	0.0711111	0.0411899	0.112913
CVD+AF+HF	3968	225	0.0586054	0.0622222	0.0344317	0.102195
CVD+AF+HF	3968	224	0.0718312	0.133929	0.0922187	0.185641
CVD+AF+HF	3968	225	0.0296946	0.0133333	0.00275814	0.038469
CVD+AF+HF	3968	225	0.100621	0.186667	0.137969	0.243824
CVD+AF+HF	3968	224	0.119185	0.205357	0.154445	0.264246
CVD+AF+HF	3968	225	0.141772	0.271111	0.21417	0.334192
CVD+AF+HF	3968	225	0.0855508	0.115556	0.0768894	0.164718
CVD+AF+HF	3969	225	0.223132	0.435556	0.369779	0.503053
CVD+AF+HF	3969	225	0.16509	0.293333	0.234703	0.357503
CVD+AF+HF	3969	225	0.13461	0.315556	0.255405	0.380645
CVD+AF+HF	3969	224	0.113373	0.227679	0.17447	0.288247
CVD+AF+HF	3969	225	0.0952856	0.155556	0.110805	0.209642
CVD+AF+HF	3969	225	0.0801671	0.128889	0.088046	0.179835
CVD+AF+HF	3969	224	0.0674193	0.0982143	0.0625793	0.144918
CVD+AF+HF	3969	225	0.0549619	0.0755556	0.0446281	0.118217
CVD+AF+HF	3969	225	0.0416887	0.0711111	0.0411899	0.112913
CVD+AF+HF	3969	225	0.0274873	0.0133333	0.00275814	0.038469
CVD+AF+HF	3970	225	0.0360295	0.0133333	0.00275814	0.038469
CVD+AF+HF	3970	225	0.0708951	0.0844444	0.0516069	0.12873
CVD+AF+HF	3970	225	0.053904	0.0666667	0.0377899	0.107573
CVD+AF+HF	3970	225	0.202664	0.328889	0.267903	0.394454
CVD+AF+HF	3970	225	0.167557	0.302222	0.242964	0.366779
CVD+AF+HF	3970	224	0.141073	0.191964	0.142547	0.249732
CVD+AF+HF	3970	225	0.120949	0.164444	0.118505	0.219468
CVD+AF+HF	3970	225	0.102374	0.133333	0.0918002	0.184841
CVD+AF+HF	3970	224	0.0864629	0.107143	0.0698651	0.155217
CVD+AF+HF	3970	225	0.263372	0.422222	0.356871	0.48965
CVD+AF+HF	3971	225	0.0334471	0.0177778	0.00486456	0.0448901
CVD+AF+HF	3971	225	0.0505123	0.0622222	0.0344317	0.102195
CVD+AF+HF	3971	224	0.0816243	0.0982143	0.0625793	0.144918
CVD+AF+HF	3971	225	0.0966314	0.133333	0.0918002	0.184841
CVD+AF+HF	3971	225	0.114213	0.164444	0.118505	0.219468
CVD+AF+HF	3971	224	0.135604	0.209821	0.158431	0.269065
CVD+AF+HF	3971	225	0.160413	0.288889	0.230582	0.352854
CVD+AF+HF	3971	225	0.19418	0.306667	0.247104	0.371407
CVD+AF+HF	3971	225	0.0664883	0.0844444	0.0516069	0.12873
CVD+AF+HF	3971	225	0.255165	0.448889	0.382734	0.516408
CVD+AF+HF	3976	225	0.242926	0.435556	0.369779	0.503053
CVD+AF+HF	3976	225	0.049038	0.0666667	0.0377899	0.107573
CVD+AF+HF	3976	225	0.183156	0.302222	0.242964	0.366779
CVD+AF+HF	3976	225	0.1512	0.297778	0.23883	0.362144
CVD+AF+HF	3976	224	0.0777972	0.129464	0.0884472	0.180614
CVD+AF+HF	3976	225	0.107777	0.2	0.149782	0.258308
CVD+AF+HF	3976	225	0.0921874	0.111111	0.0732088	0.159642
CVD+AF+HF	3976	225	0.0633802	0.0755556	0.0446281	0.118217
CVD+AF+HF	3976	225	0.0325714	0.0133333	0.00275814	0.038469
CVD+AF+HF	3976	224	0.127565	0.183036	0.134668	0.240004
CVD+AF+HF	3977	224	0.0730442	0.0982143	0.0625793	0.144918
CVD+AF+HF	3977	225	0.0866477	0.142222	0.0993572	0.194805
CVD+AF+HF	3977	225	0.102275	0.128889	0.088046	0.179835
CVD+AF+HF	3977	224	0.121619	0.25	0.194715	0.312031
CVD+AF+HF	3977	225	0.144418	0.306667	0.247104	0.371407
CVD+AF+HF	3977	225	0.0301327	0.0133333	0.00275814	0.038469
CVD+AF+HF	3977	225	0.174785	0.293333	0.234703	0.357503
CVD+AF+HF	3977	225	0.234445	0.431111	0.365471	0.49859
CVD+AF+HF	3977	225	0.0594576	0.0844444	0.0516069	0.12873
CVD+AF+HF	3977	225	0.045942	0.0666667	0.0377899	0.107573
CVD+AF+HF	3978	225	0.109764	0.115556	0.0768894	0.164718
CVD+AF+HF	3978	225	0.0587918	0.0711111	0.0411899	0.112913
CVD+AF+HF	3978	225	0.0393737	0.0133333	0.00275814	0.038469
CVD+AF+HF	3978	225	0.0766327	0.08	0.0481013	0.123488
CVD+AF+HF	3978	225	0.128641	0.173333	0.126255	0.229245
CVD+AF+HF	3978	224	0.149957	0.196429	0.146503	0.25458
CVD+AF+HF	3978	225	0.177193	0.306667	0.247104	0.371407
CVD+AF+HF	3978	225	0.213096	0.311111	0.251251	0.376029
CVD+AF+HF	3978	225	0.274059	0.426667	0.361169	0.494123
CVD+AF+HF	3978	224	0.0928349	0.120536	0.0809566	0.170511
CVD+AF+HF	3979	224	0.144421	0.209821	0.158431	0.269065
CVD+AF+HF	3979	225	0.170126	0.288889	0.230582	0.352854
CVD+AF+HF	3979	225	0.0364957	0.0133333	0.00275814	0.038469
CVD+AF+HF	3979	225	0.0553681	0.0622222	0.0344317	0.102195
CVD+AF+HF	3979	225	0.0716998	0.0933333	0.0587064	0.139129
CVD+AF+HF	3979	224	0.0880312	0.102679	0.0662105	0.150079
CVD+AF+HF	3979	225	0.204508	0.324444	0.263731	0.389857
CVD+AF+HF	3979	225	0.103715	0.115556	0.0768894	0.164718
CVD+AF+HF	3979	225	0.121831	0.164444	0.118505	0.219468
CVD+AF+HF	3979	225	0.266073	0.44	0.374092	0.50751
CVD+AF+HF	3984	225	0.176242	0.271111	0.21417	0.334192
CVD+AF+HF	3984	225	0.14498	0.311111	0.251251	0.376029
CVD+AF+HF	3984	225	0.0294501	0.0133333	0.00275814	0.038469
CVD+AF+HF	3984	225	0.059122	0.08	0.0481013	0.123488
CVD+AF+HF	3984	224	0.121169	0.214286	0.162427	0.273874
CVD+AF+HF	3984	225	0.102135	0.173333	0.126255	0.229245
CVD+AF+HF	3984	225	0.0866571	0.128889	0.088046	0.179835
CVD+AF+HF	3984	224	0.072664	0.129464	0.0884472	0.180614
CVD+AF+HF	3984	225	0.0449055	0.0577778	0.0311195	0.0967753
CVD+AF+HF	3984	225	0.236383	0.435556	0.369779	0.503053
CVD+AF+HF	3985	225	0.0554309	0.0755556	0.0446281	0.118217
CVD+AF+HF	3985	225	0.167794	0.315556	0.255405	0.380645
CVD+AF+HF	3985	225	0.138427	0.297778	0.23883	0.362144
CVD+AF+HF	3985	224	0.115227	0.232143	0.178502	0.29302
CVD+AF+HF	3985	225	0.0962658	0.16	0.114648	0.214562
CVD+AF+HF	3985	225	0.0816162	0.142222	0.0993572	0.194805
CVD+AF+HF	3985	224	0.0681528	0.09375	0.0589728	0.139734
CVD+AF+HF	3985	225	0.0420258	0.0755556	0.0446281	0.118217
CVD+AF+HF	3985	225	0.0272601	0.00888889	0.0010783	0.0317391
CVD+AF+HF	3985	225	0.22806	0.413333	0.348293	0.480689
CVD+AF+HF	3986	225	0.268743	0.448889	0.382734	0.516408
CVD+AF+HF	3986	224	0.144205	0.1875	0.138602	0.244873
CVD+AF+HF	3986	225	0.17165	0.288889	0.230582	0.352854
CVD+AF+HF	3986	225	0.122807	0.191111	0.141896	0.248662
CVD+AF+HF	3986	225	0.206892	0.297778	0.23883	0.362144
CVD+AF+HF	3986	224	0.0882072	0.111607	0.0735417	0.160335
CVD+AF+HF	3986	225	0.0543428	0.0577778	0.0311195	0.0967753
CVD+AF+HF	3986	225	0.0359057	0.0133333	0.00275814	0.038469
CVD+AF+HF	3986	225	0.104196	0.128889	0.088046	0.179835
CVD+AF+HF	3986	225	0.071665	0.0888889	0.0551427	0.133943
CVD+AF+HF	3987	225	0.198251	0.293333	0.234703	0.357503
CVD+AF+HF	3987	225	0.0983673	0.124444	0.0843089	0.174813
CVD+AF+HF	3987	224	0.0830252	0.09375	0.0589728	0.139734
CVD+AF+HF	3987	225	0.0674221	0.0844444	0.0516069	0.12873
CVD+AF+HF	3987	225	0.0510211	0.0666667	0.0377899	0.107573
CVD+AF+HF	3987	225	0.0333146	0.0177778	0.00486456	0.0448901
CVD+AF+HF	3987	224	0.138414	0.196429	0.146503	0.25458
CVD+AF+HF	3987	225	0.164957	0.315556	0.255405	0.380645
CVD+AF+HF	3987	225	0.116008	0.182222	0.134054	0.238975
CVD+AF+HF	3987	225	0.260514	0.44	0.374092	0.50751
CVD+AF+HF	3992	225	0.154283	0.306667	0.247104	0.371407
CVD+AF+HF	3992	225	0.0932397	0.142222	0.0993572	0.194805
CVD+AF+HF	3992	225	0.247281	0.435556	0.369779	0.503053
CVD+AF+HF	3992	224	0.128777	0.214286	0.162427	0.273874
CVD+AF+HF	3992	225	0.186526	0.262222	0.206008	0.324819
CVD+AF+HF	3992	225	0.108616	0.173333	0.126255	0.229245
CVD+AF+HF	3992	225	0.063852	0.0888889	0.0551427	0.133943
CVD+AF+HF	3992	224	0.0782109	0.125	0.0846929	0.175571
CVD+AF+HF	3992	225	0.0490813	0.0533333	0.0278584	0.0913088
CVD+AF+HF	3992	225	0.0322027	0.0133333	0.00275814	0.038469
CVD+AF+HF	3993	225	0.0460545	0.0577778	0.0311195	0.0967753
CVD+AF+HF	3993	225	0.0298104	0.0133333	0.00275814	0.038469
CVD+AF+HF	3993	225	0.0597785	0.08	0.0481013	0.123488
CVD+AF+HF	3993	224	0.0736778	0.102679	0.0662105	0.150079
CVD+AF+HF	3993	225	0.0878325	0.151111	0.106975	0.20471
CVD+AF+HF	3993	225	0.102822	0.16	0.114648	0.214562
CVD+AF+HF	3993	224	0.122644	0.241071	0.186592	0.302542
CVD+AF+HF	3993	225	0.239043	0.413333	0.348293	0.480689
CVD+AF+HF	3993	225	0.178107	0.306667	0.247104	0.371407
CVD+AF+HF	3993	225	0.147595	0.288889	0.230582	0.352854
CVD+AF+HF	3994	225	0.0390777	0.0133333	0.00275814	0.038469
CVD+AF+HF	3994	225	0.059074	0.0488889	0.0246546	0.0857905
CVD+AF+HF	3994	225	0.0772175	0.0977778	0.0622964	0.144291
CVD+AF+HF	3994	225	0.217253	0.306667	0.247104	0.371407
CVD+AF+HF	3994	225	0.11117	0.12	0.0805898	0.169774
CVD+AF+HF	3994	225	0.12993	0.177778	0.130149	0.234116
CVD+AF+HF	3994	224	0.15221	0.191964	0.142547	0.249732
CVD+AF+HF	3994	225	0.18092	0.28	0.222362	0.343537
CVD+AF+HF	3994	225	0.279246	0.448889	0.382734	0.516408
CVD+AF+HF	3994	224	0.094381	0.129464	0.0884472	0.180614
CVD+AF+HF	3995	224	0.146665	0.209821	0.158431	0.269065
CVD+AF+HF	3995	225	0.173742	0.288889	0.230582	0.352854
CVD+AF+HF	3995	225	0.0361826	0.0133333	0.00275814	0.038469
CVD+AF+HF	3995	225	0.208753	0.302222	0.242964	0.366779
CVD+AF+HF	3995	225	0.0725415	0.0888889	0.0551427	0.133943
CVD+AF+HF	3995	225	0.123133	0.177778	0.130149	0.234116
CVD+AF+HF	3995	225	0.105132	0.137778	0.0955708	0.18983
CVD+AF+HF	3995	224	0.0891505	0.09375	0.0589728	0.139734
CVD+AF+HF	3995	225	0.0557012	0.0622222	0.0344317	0.102195
CVD+AF+HF	3995	225	0.271327	0.44	0.374092	0.50751
CVD+AF+HF	4000	225	0.176745	0.324444	0.263731	0.389857
CVD+AF+HF	4000	225	0.0284797	0.0133333	0.00275814	0.038469
CVD+AF+HF	4000	225	0.0572443	0.0622222	0.0344317	0.102195
CVD+AF+HF	4000	224	0.0703401	0.111607	0.0735417	0.160335
CVD+AF+HF	4000	225	0.142893	0.284444	0.226469	0.348199
CVD+AF+HF	4000	225	0.0845208	0.106667	0.069549	0.154546
CVD+AF+HF	4000	225	0.242358	0.431111	0.365471	0.49859
CVD+AF+HF	4000	224	0.118246	0.241071	0.186592	0.302542
CVD+AF+HF	4000	225	0.0998804	0.168889	0.122374	0.224362
CVD+AF+HF	4000	225	0.0438264	0.0711111	0.0411899	0.112913
CVD+AF+HF	4001	225	0.0537711	0.0711111	0.0411899	0.112913
CVD+AF+HF	4001	224	0.0661481	0.0892857	0.0553928	0.134525
CVD+AF+HF	4001	225	0.0939758	0.146667	0.103159	0.199764
CVD+AF+HF	4001	224	0.112491	0.241071	0.186592	0.302542
CVD+AF+HF	4001	225	0.135666	0.293333	0.234703	0.357503
CVD+AF+HF	4001	225	0.16892	0.306667	0.247104	0.371407
CVD+AF+HF	4001	225	0.234262	0.444444	0.37841	0.511962
CVD+AF+HF	4001	225	0.0406924	0.0622222	0.0344317	0.102195
CVD+AF+HF	4001	225	0.0792476	0.142222	0.0993572	0.194805
CVD+AF+HF	4001	225	0.0264214	0.0177778	0.00486456	0.0448901
CVD+AF+HF	4002	225	0.168159	0.271111	0.21417	0.334192
CVD+AF+HF	4002	225	0.204892	0.328889	0.267903	0.394454
CVD+AF+HF	4002	224	0.139975	0.227679	0.17447	0.288247
CVD+AF+HF	4002	225	0.119194	0.151111	0.106975	0.20471
CVD+AF+HF	4002	225	0.100996	0.124444	0.0843089	0.174813
CVD+AF+HF	4002	225	0.0690347	0.0755556	0.0446281	0.118217
CVD+AF+HF	4002	225	0.273003	0.44	0.374092	0.50751
CVD+AF+HF	4002	225	0.0343496	0.0222222	0.00725396	0.0510945
CVD+AF+HF	4002	225	0.052537	0.0488889	0.0246546	0.0857905
CVD+AF+HF	4002	224	0.0835716	0.125	0.0846929	0.175571
CVD+AF+HF	4003	225	0.265233	0.444444	0.37841	0.511962
CVD+AF+HF	4003	225	0.196718	0.337778	0.276267	0.403629
CVD+AF+HF	4003	225	0.16112	0.28	0.222362	0.343537
CVD+AF+HF	4003	224	0.134054	0.21875	0.166432	0.278674
CVD+AF+HF	4003	225	0.112502	0.151111	0.106975	0.20471
CVD+AF+HF	4003	225	0.0947835	0.133333	0.0918002	0.184841
CVD+AF+HF	4003	224	0.0792396	0.107143	0.0698651	0.155217
CVD+AF+HF	4003	225	0.0490496	0.04	0.018451	0.0745719
CVD+AF+HF	4003	225	0.0648254	0.0711111	0.0411899	0.112913
CVD+AF+HF	4003	225	0.031924	0.0311111	0.012598	0.0630475
CVD+AF+HF	4008	225	0.152917	0.302222	0.242964	0.366779
CVD+AF+HF	4008	225	0.031309	0.0133333	0.00275814	0.038469
CVD+AF+HF	4008	224	0.127144	0.227679	0.17447	0.288247
CVD+AF+HF	4008	225	0.107582	0.137778	0.0955708	0.18983
CVD+AF+HF	4008	225	0.0483585	0.0755556	0.0446281	0.118217
CVD+AF+HF	4008	225	0.0624074	0.0488889	0.0246546	0.0857905
CVD+AF+HF	4008	224	0.0763451	0.133929	0.0922187	0.185641
CVD+AF+HF	4008	225	0.187062	0.311111	0.251251	0.376029
CVD+AF+HF	4008	225	0.0913858	0.133333	0.0918002	0.184841
CVD+AF+HF	4008	225	0.254892	0.431111	0.365471	0.49859
CVD+AF+HF	4009	225	0.0450863	0.0666667	0.0377899	0.107573
CVD+AF+HF	4009	225	0.246914	0.426667	0.361169	0.494123
CVD+AF+HF	4009	225	0.179262	0.342222	0.280457	0.408208
CVD+AF+HF	4009	224	0.120675	0.227679	0.17447	0.288247
CVD+AF+HF	4009	225	0.101764	0.133333	0.0918002	0.184841
CVD+AF+HF	4009	225	0.145832	0.28	0.222362	0.343537
CVD+AF+HF	4009	224	0.0718869	0.0892857	0.0553928	0.134525
CVD+AF+HF	4009	225	0.058644	0.0666667	0.0377899	0.107573
CVD+AF+HF	4009	225	0.0290075	0.0133333	0.00275814	0.038469
CVD+AF+HF	4009	225	0.0858238	0.168889	0.122374	0.224362
CVD+AF+HF	4010	225	0.178115	0.293333	0.234703	0.357503
CVD+AF+HF	4010	225	0.0747511	0.0622222	0.0344317	0.102195
CVD+AF+HF	4010	224	0.0904961	0.120536	0.0809566	0.170511
CVD+AF+HF	4010	225	0.10817	0.146667	0.103159	0.199764
CVD+AF+HF	4010	225	0.284801	0.431111	0.365471	0.49859
CVD+AF+HF	4010	225	0.127641	0.128889	0.088046	0.179835
CVD+AF+HF	4010	224	0.149037	0.21875	0.166432	0.278674
CVD+AF+HF	4010	225	0.215798	0.337778	0.276267	0.403629
CVD+AF+HF	4010	225	0.0576857	0.0577778	0.0311195	0.0967753
CVD+AF+HF	4010	225	0.0376656	0.0177778	0.00486456	0.0448901
CVD+AF+HF	4011	225	0.0539823	0.0533333	0.0278584	0.0913088
CVD+AF+HF	4011	224	0.0858867	0.0892857	0.0553928	0.134525
CVD+AF+HF	4011	225	0.102018	0.16	0.114648	0.214562
CVD+AF+HF	4011	225	0.120648	0.142222	0.0993572	0.194805
CVD+AF+HF	4011	225	0.0349803	0.0222222	0.00725396	0.0510945
CVD+AF+HF	4011	225	0.171548	0.297778	0.23883	0.362144
CVD+AF+HF	4011	225	0.207778	0.333333	0.272082	0.399045
CVD+AF+HF	4011	225	0.276977	0.431111	0.365471	0.49859
CVD+AF+HF	4011	225	0.0702539	0.0755556	0.0446281	0.118217
CVD+AF+HF	4011	224	0.142684	0.209821	0.158431	0.269065
CVD+AF+HF	4016	225	0.0856939	0.12	0.0805898	0.169774
CVD+AF+HF	4016	225	0.0575986	0.08	0.0481013	0.123488
CVD+AF+HF	4016	225	0.0439976	0.0622222	0.0344317	0.102195
CVD+AF+HF	4016	225	0.179768	0.28	0.222362	0.343537
CVD+AF+HF	4016	225	0.145625	0.302222	0.242964	0.366779
CVD+AF+HF	4016	225	0.246719	0.448889	0.382734	0.516408
CVD+AF+HF	4016	225	0.1012	0.186667	0.137969	0.243824
CVD+AF+HF	4016	224	0.0711662	0.102679	0.0662105	0.150079
CVD+AF+HF	4016	224	0.120292	0.21875	0.166432	0.278674
CVD+AF+HF	4016	225	0.0284418	0.0133333	0.00275814	0.038469
CVD+AF+HF	4017	225	0.0263694	0.00888889	0.0010783	0.0317391
CVD+AF+HF	4017	225	0.0409485	0.0622222	0.0344317	0.102195
CVD+AF+HF	4017	225	0.0540745	0.0755556	0.0446281	0.118217
CVD+AF+HF	4017	224	0.0670002	0.102679	0.0662105	0.150079
CVD+AF+HF	4017	225	0.0803238	0.124444	0.0843089	0.174813
CVD+AF+HF	4017	225	0.0950782	0.164444	0.118505	0.219468
CVD+AF+HF	4017	224	0.114388	0.236607	0.182543	0.297785
CVD+AF+HF	4017	225	0.17201	0.306667	0.247104	0.371407
CVD+AF+HF	4017	225	0.138593	0.297778	0.23883	0.362144
CVD+AF+HF	4017	225	0.238621	0.435556	0.369779	0.503053
CVD+AF+HF	4018	224	0.0852936	0.125	0.0846929	0.175571
CVD+AF+HF	4018	225	0.0529489	0.04	0.018451	0.0745719
CVD+AF+HF	4018	225	0.277714	0.453333	0.387063	0.52085
CVD+AF+HF	4018	225	0.069579	0.0844444	0.0516069	0.12873
CVD+AF+HF	4018	225	0.209029	0.302222	0.242964	0.366779
CVD+AF+HF	4018	225	0.172174	0.288889	0.230582	0.352854
CVD+AF+HF	4018	224	0.142512	0.205357	0.154445	0.264246
CVD+AF+HF	4018	225	0.121338	0.182222	0.134054	0.238975
CVD+AF+HF	4018	225	0.102545	0.115556	0.0768894	0.164718
CVD+AF+HF	4018	225	0.0344332	0.0177778	0.00486456	0.0448901
CVD+AF+HF	4019	224	0.136646	0.214286	0.162427	0.273874
CVD+AF+HF	4019	225	0.114571	0.168889	0.122374	0.224362
CVD+AF+HF	4019	225	0.0962267	0.142222	0.0993572	0.194805
CVD+AF+HF	4019	224	0.0806355	0.0892857	0.0553928	0.134525
CVD+AF+HF	4019	225	0.0655093	0.0755556	0.0446281	0.118217
CVD+AF+HF	4019	225	0.0495235	0.0444444	0.0215156	0.0802141
CVD+AF+HF	4019	225	0.0319637	0.0266667	0.00984773	0.0571355
CVD+AF+HF	4019	225	0.165056	0.293333	0.234703	0.357503
CVD+AF+HF	4019	225	0.200835	0.324444	0.263731	0.389857
CVD+AF+HF	4019	225	0.269964	0.435556	0.369779	0.503053
CVD+AF+HF	4024	225	0.0311856	0.00888889	0.0010783	0.0317391
CVD+AF+HF	4024	225	0.258656	0.431111	0.365471	0.49859
CVD+AF+HF	4024	224	0.128338	0.223214	0.170447	0.283464
CVD+AF+HF	4024	225	0.0483258	0.0622222	0.0344317	0.102195
CVD+AF+HF	4024	225	0.0625686	0.0844444	0.0516069	0.12873
CVD+AF+HF	4024	224	0.0768829	0.102679	0.0662105	0.150079
CVD+AF+HF	4024	225	0.0923846	0.151111	0.106975	0.20471
CVD+AF+HF	4024	225	0.108622	0.168889	0.122374	0.224362
CVD+AF+HF	4024	225	0.190675	0.306667	0.247104	0.371407
CVD+AF+HF	4024	225	0.155101	0.275556	0.218263	0.338868
CVD+AF+HF	4025	225	0.0289553	0.00888889	0.0010783	0.0317391
CVD+AF+HF	4025	225	0.0450815	0.0666667	0.0377899	0.107573
CVD+AF+HF	4025	225	0.0588029	0.0666667	0.0377899	0.107573
CVD+AF+HF	4025	224	0.0725274	0.107143	0.0698651	0.155217
CVD+AF+HF	4025	225	0.0866934	0.137778	0.0955708	0.18983
CVD+AF+HF	4025	225	0.102324	0.155556	0.110805	0.209642
CVD+AF+HF	4025	224	0.122383	0.241071	0.186592	0.302542
CVD+AF+HF	4025	225	0.148076	0.288889	0.230582	0.352854
CVD+AF+HF	4025	225	0.250751	0.431111	0.365471	0.49859
CVD+AF+HF	4025	225	0.182712	0.311111	0.251251	0.376029
CVD+AF+HF	4026	225	0.109527	0.146667	0.103159	0.199764
CVD+AF+HF	4026	224	0.151122	0.209821	0.158431	0.269065
CVD+AF+HF	4026	225	0.129145	0.16	0.114648	0.214562
CVD+AF+HF	4026	224	0.0919136	0.116071	0.0772393	0.165432
CVD+AF+HF	4026	225	0.0751317	0.0844444	0.0516069	0.12873
CVD+AF+HF	4026	225	0.289082	0.44	0.374092	0.50751
CVD+AF+HF	4026	225	0.0376027	0.0133333	0.00275814	0.038469
CVD+AF+HF	4026	225	0.181593	0.284444	0.226469	0.348199
CVD+AF+HF	4026	225	0.057897	0.0444444	0.0215156	0.0802141
CVD+AF+HF	4026	225	0.219893	0.315556	0.255405	0.380645
CVD+AF+HF	4027	225	0.2816	0.44	0.374092	0.50751
CVD+AF+HF	4027	225	0.211833	0.315556	0.255405	0.380645
CVD+AF+HF	4027	225	0.174318	0.297778	0.23883	0.362144
CVD+AF+HF	4027	224	0.145163	0.183036	0.134668	0.240004
CVD+AF+HF	4027	225	0.122411	0.177778	0.130149	0.234116
CVD+AF+HF	4027	225	0.103006	0.164444	0.118505	0.219468
CVD+AF+HF	4027	224	0.0870385	0.0758929	0.0448302	0.118732
CVD+AF+HF	4027	225	0.0708627	0.08	0.0481013	0.123488
CVD+AF+HF	4027	225	0.0542372	0.0577778	0.0311195	0.0967753
CVD+AF+HF	4027	225	0.0348936	0.0222222	0.00725396	0.0510945
CVD+AF+HF	4032	225	0.178291	0.288889	0.230582	0.352854
CVD+AF+HF	4032	225	0.142792	0.293333	0.234703	0.357503
CVD+AF+HF	4032	224	0.119055	0.200893	0.150469	0.259418
CVD+AF+HF	4032	225	0.100167	0.2	0.149782	0.258308
CVD+AF+HF	4032	225	0.0845023	0.111111	0.0732088	0.159642
CVD+AF+HF	4032	224	0.0711617	0.111607	0.0735417	0.160335
CVD+AF+HF	4032	225	0.0581375	0.08	0.0481013	0.123488
CVD+AF+HF	4032	225	0.0445731	0.0622222	0.0344317	0.102195
CVD+AF+HF	4032	225	0.0301424	0.0133333	0.00275814	0.038469
CVD+AF+HF	4032	225	0.241237	0.453333	0.387063	0.52085
CVD+AF+HF	4033	225	0.233725	0.462222	0.395735	0.529718
CVD+AF+HF	4033	224	0.112935	0.236607	0.182543	0.297785
CVD+AF+HF	4033	225	0.135745	0.284444	0.226469	0.348199
CVD+AF+HF	4033	225	0.169472	0.293333	0.234703	0.357503
CVD+AF+HF	4033	225	0.0546665	0.0711111	0.0411899	0.112913
CVD+AF+HF	4033	224	0.066766	0.0848214	0.0518409	0.12929
CVD+AF+HF	4033	225	0.0794167	0.124444	0.0843089	0.174813
CVD+AF+HF	4033	225	0.0416535	0.0755556	0.0446281	0.118217
CVD+AF+HF	4033	225	0.0278454	0.0133333	0.00275814	0.038469
CVD+AF+HF	4033	225	0.0946194	0.168889	0.122374	0.224362
CVD+AF+HF	4034	225	0.170321	0.288889	0.230582	0.352854
CVD+AF+HF	4034	225	0.274148	0.466667	0.40008	0.534144
CVD+AF+HF	4034	225	0.209308	0.297778	0.23883	0.362144
CVD+AF+HF	4034	225	0.120814	0.168889	0.122374	0.224362
CVD+AF+HF	4034	225	0.102473	0.12	0.0805898	0.169774
CVD+AF+HF	4034	224	0.086522	0.09375	0.0589728	0.139734
CVD+AF+HF	4034	225	0.0709053	0.0933333	0.0587064	0.139129
CVD+AF+HF	4034	225	0.0367852	0.0133333	0.00275814	0.038469
CVD+AF+HF	4034	225	0.0542609	0.0622222	0.0344317	0.102195
CVD+AF+HF	4034	224	0.142402	0.209821	0.158431	0.269065
CVD+AF+HF	4035	225	0.162943	0.306667	0.247104	0.371407
CVD+AF+HF	4035	225	0.26701	0.475556	0.408783	0.54298
CVD+AF+HF	4035	225	0.114262	0.186667	0.137969	0.243824
CVD+AF+HF	4035	225	0.200181	0.271111	0.21417	0.334192
CVD+AF+HF	4035	224	0.0816572	0.0758929	0.0448302	0.118732
CVD+AF+HF	4035	225	0.0667558	0.08	0.0481013	0.123488
CVD+AF+HF	4035	225	0.050925	0.0577778	0.0311195	0.0967753
CVD+AF+HF	4035	224	0.136621	0.205357	0.154445	0.264246
CVD+AF+HF	4035	225	0.0341181	0.0266667	0.00984773	0.0571355
CVD+AF+HF	4035	225	0.0964732	0.128889	0.088046	0.179835
CVD+AF+HF	4040	225	0.254087	0.448889	0.382734	0.516408
CVD+AF+HF	4040	225	0.189115	0.297778	0.23883	0.362144
CVD+AF+HF	4040	225	0.15315	0.266667	0.210086	0.329509
CVD+AF+HF	4040	224	0.128176	0.223214	0.170447	0.283464
CVD+AF+HF	4040	225	0.092042	0.128889	0.088046	0.179835
CVD+AF+HF	4040	224	0.0777911	0.107143	0.0698651	0.155217
CVD+AF+HF	4040	225	0.0634295	0.08	0.0481013	0.123488
CVD+AF+HF	4040	225	0.0493882	0.0622222	0.0344317	0.102195
CVD+AF+HF	4040	225	0.0333261	0.0133333	0.00275814	0.038469
CVD+AF+HF	4040	225	0.107816	0.186667	0.137969	0.243824
CVD+AF+HF	4041	225	0.180233	0.288889	0.230582	0.352854
CVD+AF+HF	4041	225	0.0308238	0.00888889	0.0010783	0.0317391
CVD+AF+HF	4041	225	0.0462063	0.0711111	0.0411899	0.112913
CVD+AF+HF	4041	225	0.146025	0.288889	0.230582	0.352854
CVD+AF+HF	4041	224	0.121642	0.241071	0.186592	0.302542
CVD+AF+HF	4041	225	0.102442	0.155556	0.110805	0.209642
CVD+AF+HF	4041	225	0.086645	0.137778	0.0955708	0.18983
CVD+AF+HF	4041	224	0.0730512	0.0848214	0.0518409	0.12929
CVD+AF+HF	4041	225	0.0596696	0.0755556	0.0446281	0.118217
CVD+AF+HF	4041	225	0.246608	0.462222	0.395735	0.529718
CVD+AF+HF	4042	225	0.0770563	0.0755556	0.0446281	0.118217
CVD+AF+HF	4042	225	0.220408	0.297778	0.23883	0.362144
CVD+AF+HF	4042	225	0.180993	0.306667	0.247104	0.371407
CVD+AF+HF	4042	224	0.151645	0.209821	0.158431	0.269065
CVD+AF+HF	4042	225	0.129306	0.168889	0.122374	0.224362
CVD+AF+HF	4042	225	0.110549	0.124444	0.0843089	0.174813
CVD+AF+HF	4042	224	0.0939753	0.0982143	0.0625793	0.144918
CVD+AF+HF	4042	225	0.286148	0.453333	0.387063	0.52085
CVD+AF+HF	4042	225	0.0405185	0.00888889	0.0010783	0.0317391
CVD+AF+HF	4042	225	0.0597601	0.0711111	0.0411899	0.112913
CVD+AF+HF	4043	225	0.0724785	0.08	0.0481013	0.123488
CVD+AF+HF	4043	224	0.0889789	0.0758929	0.0448302	0.118732
CVD+AF+HF	4043	225	0.104272	0.128889	0.088046	0.179835
CVD+AF+HF	4043	225	0.12279	0.186667	0.137969	0.243824
CVD+AF+HF	4043	224	0.145599	0.209821	0.158431	0.269065
CVD+AF+HF	4043	225	0.173681	0.297778	0.23883	0.362144
CVD+AF+HF	4043	225	0.0375754	0.0133333	0.00275814	0.038469
CVD+AF+HF	4043	225	0.211387	0.28	0.222362	0.343537
CVD+AF+HF	4043	225	0.279109	0.471111	0.404429	0.538564
CVD+AF+HF	4043	225	0.0561956	0.0711111	0.0411899	0.112913
CVD+AF+HF	4048	225	0.244479	0.466667	0.40008	0.534144
CVD+AF+HF	4048	225	0.180833	0.266667	0.210086	0.329509
CVD+AF+HF	4048	224	0.120829	0.236607	0.182543	0.297785
CVD+AF+HF	4048	225	0.0299341	0.0133333	0.00275814	0.038469
CVD+AF+HF	4048	225	0.101234	0.164444	0.118505	0.219468
CVD+AF+HF	4048	225	0.0856011	0.12	0.0805898	0.169774
CVD+AF+HF	4048	224	0.0719141	0.129464	0.0884472	0.180614
CVD+AF+HF	4048	225	0.0586463	0.0844444	0.0516069	0.12873
CVD+AF+HF	4048	225	0.145456	0.284444	0.226469	0.348199
CVD+AF+HF	4048	225	0.0447924	0.0488889	0.0246546	0.0857905
CVD+AF+HF	4049	225	0.0276709	0.00888889	0.0010783	0.0317391
CVD+AF+HF	4049	225	0.237227	0.466667	0.40008	0.534144
CVD+AF+HF	4049	225	0.171776	0.28	0.222362	0.343537
CVD+AF+HF	4049	225	0.0419171	0.0755556	0.0446281	0.118217
CVD+AF+HF	4049	225	0.054998	0.08	0.0481013	0.123488
CVD+AF+HF	4049	224	0.0676475	0.0892857	0.0553928	0.134525
CVD+AF+HF	4049	225	0.080415	0.137778	0.0955708	0.18983
CVD+AF+HF	4049	225	0.13852	0.288889	0.230582	0.352854
CVD+AF+HF	4049	225	0.0954522	0.146667	0.103159	0.199764
CVD+AF+HF	4049	224	0.11472	0.241071	0.186592	0.302542
CVD+AF+HF	4050	225	0.212434	0.257778	0.201938	0.320121
CVD+AF+HF	4050	224	0.145146	0.21875	0.166432	0.278674
CVD+AF+HF	4050	225	0.0546392	0.0577778	0.0311195	0.0967753
CVD+AF+HF	4050	225	0.0716473	0.0933333	0.0587064	0.139129
CVD+AF+HF	4050	224	0.0879351	0.0982143	0.0625793	0.144918
CVD+AF+HF	4050	225	0.173655	0.293333	0.234703	0.357503
CVD+AF+HF	4050	225	0.277953	0.48	0.413143	0.547391
CVD+AF+HF	4050	225	0.122422	0.177778	0.130149	0.234116
CVD+AF+HF	4050	225	0.103809	0.124444	0.0843089	0.174813
CVD+AF+HF	4050	225	0.0366949	0.0133333	0.00275814	0.038469
CVD+AF+HF	4051	225	0.166829	0.288889	0.230582	0.352854
CVD+AF+HF	4051	225	0.0339964	0.0222222	0.00725396	0.0510945
CVD+AF+HF	4051	225	0.0513487	0.0577778	0.0311195	0.0967753
CVD+AF+HF	4051	225	0.0676333	0.0755556	0.0446281	0.118217
CVD+AF+HF	4051	224	0.0827642	0.0803571	0.0483192	0.124026
CVD+AF+HF	4051	225	0.0977861	0.133333	0.0918002	0.184841
CVD+AF+HF	4051	225	0.115865	0.173333	0.126255	0.229245
CVD+AF+HF	4051	224	0.138794	0.227679	0.17447	0.288247
CVD+AF+HF	4051	225	0.20315	0.28	0.222362	0.343537
CVD+AF+HF	4051	225	0.270854	0.475556	0.408783	0.54298
CVD+AF+HF	4056	225	0.0638168	0.0888889	0.0551427	0.133943
CVD+AF+HF	4056	225	0.108636	0.173333	0.126255	0.229245
CVD+AF+HF	4056	225	0.0494046	0.0488889	0.0246546	0.0857905
CVD+AF+HF	4056	225	0.033046	0.0133333	0.00275814	0.038469
CVD+AF+HF	4056	225	0.191284	0.257778	0.201938	0.320121
CVD+AF+HF	4056	225	0.155747	0.284444	0.226469	0.348199
CVD+AF+HF	4056	224	0.0782831	0.125	0.0846929	0.175571
CVD+AF+HF	4056	225	0.257151	0.475556	0.408783	0.54298
CVD+AF+HF	4056	224	0.129421	0.227679	0.17447	0.288247
CVD+AF+HF	4056	225	0.0927096	0.12	0.0805898	0.169774
CVD+AF+HF	4057	224	0.123263	0.245536	0.190649	0.30729
CVD+AF+HF	4057	225	0.249933	0.457778	0.391396	0.525286
CVD+AF+HF	4057	224	0.0738035	0.0982143	0.0625793	0.144918
CVD+AF+HF	4057	225	0.0872816	0.146667	0.103159	0.199764
CVD+AF+HF	4057	225	0.148295	0.275556	0.218263	0.338868
CVD+AF+HF	4057	225	0.0598259	0.0666667	0.0377899	0.107573
CVD+AF+HF	4057	225	0.0463595	0.0711111	0.0411899	0.112913
CVD+AF+HF	4057	225	0.0305644	0.00888889	0.0010783	0.0317391
CVD+AF+HF	4057	225	0.102854	0.151111	0.106975	0.20471
CVD+AF+HF	4057	225	0.182411	0.293333	0.234703	0.357503
CVD+AF+HF	4058	225	0.0402809	0.00888889	0.0010783	0.0317391
CVD+AF+HF	4058	225	0.183904	0.275556	0.218263	0.338868
CVD+AF+HF	4058	225	0.289677	0.488889	0.421877	0.556197
CVD+AF+HF	4058	225	0.223294	0.244444	0.189775	0.305981
CVD+AF+HF	4058	224	0.153929	0.254464	0.198789	0.316763
CVD+AF+HF	4058	225	0.130529	0.164444	0.118505	0.219468
CVD+AF+HF	4058	225	0.111512	0.137778	0.0955708	0.18983
CVD+AF+HF	4058	224	0.0950002	0.0982143	0.0625793	0.144918
CVD+AF+HF	4058	225	0.0777013	0.0888889	0.0551427	0.133943
CVD+AF+HF	4058	225	0.0599724	0.0533333	0.0278584	0.0913088
CVD+AF+HF	4059	225	0.282844	0.466667	0.40008	0.534144
CVD+AF+HF	4059	225	0.0564647	0.0622222	0.0344317	0.102195
CVD+AF+HF	4059	225	0.0732024	0.0844444	0.0516069	0.12873
CVD+AF+HF	4059	224	0.0897821	0.0848214	0.0518409	0.12929
CVD+AF+HF	4059	225	0.105293	0.133333	0.0918002	0.184841
CVD+AF+HF	4059	225	0.0372971	0.0133333	0.00275814	0.038469
CVD+AF+HF	4059	225	0.123854	0.173333	0.126255	0.229245
CVD+AF+HF	4059	224	0.147804	0.223214	0.170447	0.283464
CVD+AF+HF	4059	225	0.176749	0.288889	0.230582	0.352854
CVD+AF+HF	4059	225	0.214122	0.284444	0.226469	0.348199
CVD+AF+HF	4064	225	0.142926	0.271111	0.21417	0.334192
CVD+AF+HF	4064	225	0.242283	0.448889	0.382734	0.516408
CVD+AF+HF	4064	225	0.0579859	0.0844444	0.0516069	0.12873
CVD+AF+HF	4064	225	0.0300029	0.0133333	0.00275814	0.038469
CVD+AF+HF	4064	224	0.071018	0.120536	0.0809566	0.170511
CVD+AF+HF	4064	225	0.0845101	0.106667	0.069549	0.154546
CVD+AF+HF	4064	225	0.099936	0.182222	0.134054	0.238975
CVD+AF+HF	4064	224	0.118961	0.232143	0.178502	0.29302
CVD+AF+HF	4064	225	0.178357	0.297778	0.23883	0.362144
CVD+AF+HF	4064	225	0.0444701	0.0577778	0.0311195	0.0967753
CVD+AF+HF	4065	225	0.169541	0.306667	0.247104	0.371407
CVD+AF+HF	4065	225	0.135848	0.275556	0.218263	0.338868
CVD+AF+HF	4065	224	0.112814	0.236607	0.182543	0.297785
CVD+AF+HF	4065	225	0.0944438	0.173333	0.126255	0.229245
CVD+AF+HF	4065	225	0.0793325	0.128889	0.088046	0.179835
CVD+AF+HF	4065	224	0.066627	0.0803571	0.0483192	0.124026
CVD+AF+HF	4065	225	0.0545151	0.0755556	0.0446281	0.118217
CVD+AF+HF	4065	225	0.0415385	0.0711111	0.0411899	0.112913
CVD+AF+HF	4065	225	0.0277197	0.0133333	0.00275814	0.038469
CVD+AF+HF	4065	225	0.23492	0.453333	0.387063	0.52085
CVD+AF+HF	4066	225	0.102333	0.124444	0.0843089	0.174813
CVD+AF+HF	4066	225	0.0366172	0.0133333	0.00275814	0.038469
CVD+AF+HF	4066	225	0.0541252	0.0622222	0.0344317	0.102195
CVD+AF+HF	4066	225	0.0707038	0.0844444	0.0516069	0.12873
CVD+AF+HF	4066	225	0.170202	0.293333	0.234703	0.357503
CVD+AF+HF	4066	225	0.120654	0.155556	0.110805	0.209642
CVD+AF+HF	4066	224	0.142226	0.214286	0.162427	0.273874
CVD+AF+HF	4066	224	0.0862759	0.102679	0.0662105	0.150079
CVD+AF+HF	4066	225	0.209224	0.306667	0.247104	0.371407
CVD+AF+HF	4066	225	0.274825	0.457778	0.391396	0.525286
CVD+AF+HF	4067	225	0.0339697	0.0266667	0.00984773	0.0571355
CVD+AF+HF	4067	225	0.0507548	0.0577778	0.0311195	0.0967753
CVD+AF+HF	4067	225	0.200162	0.275556	0.218263	0.338868
CVD+AF+HF	4067	225	0.162893	0.306667	0.247104	0.371407
CVD+AF+HF	4067	225	0.267721	0.475556	0.408783	0.54298
CVD+AF+HF	4067	225	0.114017	0.186667	0.137969	0.243824
CVD+AF+HF	4067	225	0.0962568	0.128889	0.088046	0.179835
CVD+AF+HF	4067	224	0.0814501	0.0714286	0.0413763	0.113405
CVD+AF+HF	4067	224	0.136419	0.205357	0.154445	0.264246
CVD+AF+HF	4067	225	0.0665734	0.08	0.0481013	0.123488
CVD+AF+HF	4072	225	0.255246	0.444444	0.37841	0.511962
CVD+AF+HF	4072	225	0.0331423	0.00888889	0.0010783	0.0317391
CVD+AF+HF	4072	225	0.189232	0.297778	0.23883	0.362144
CVD+AF+HF	4072	225	0.153328	0.293333	0.234703	0.357503
CVD+AF+HF	4072	224	0.128037	0.205357	0.154445	0.264246
CVD+AF+HF	4072	225	0.107718	0.186667	0.137969	0.243824
CVD+AF+HF	4072	225	0.0920109	0.124444	0.0843089	0.174813
CVD+AF+HF	4072	224	0.077607	0.111607	0.0735417	0.160335
CVD+AF+HF	4072	225	0.0632782	0.0755556	0.0446281	0.118217
CVD+AF+HF	4072	225	0.0493145	0.0666667	0.0377899	0.107573
CVD+AF+HF	4073	225	0.059538	0.0755556	0.0446281	0.118217
CVD+AF+HF	4073	225	0.247982	0.453333	0.387063	0.52085
CVD+AF+HF	4073	225	0.0865162	0.137778	0.0955708	0.18983
CVD+AF+HF	4073	225	0.102313	0.155556	0.110805	0.209642
CVD+AF+HF	4073	224	0.121516	0.25	0.194715	0.312031
CVD+AF+HF	4073	225	0.146164	0.284444	0.226469	0.348199
CVD+AF+HF	4073	225	0.180298	0.297778	0.23883	0.362144
CVD+AF+HF	4073	225	0.0460982	0.0711111	0.0411899	0.112913
CVD+AF+HF	4073	225	0.0306591	0.00888889	0.0010783	0.0317391
CVD+AF+HF	4073	224	0.0729321	0.0803571	0.0483192	0.124026
CVD+AF+HF	4074	225	0.0403169	0.00888889	0.0010783	0.0317391
CVD+AF+HF	4074	225	0.0768608	0.08	0.0481013	0.123488
CVD+AF+HF	4074	225	0.0596202	0.0666667	0.0377899	0.107573
CVD+AF+HF	4074	224	0.0937078	0.0982143	0.0625793	0.144918
CVD+AF+HF	4074	225	0.110335	0.124444	0.0843089	0.174813
CVD+AF+HF	4074	225	0.129159	0.164444	0.118505	0.219468
CVD+AF+HF	4074	224	0.151449	0.214286	0.162427	0.273874
CVD+AF+HF	4074	225	0.180999	0.297778	0.23883	0.362144
CVD+AF+HF	4074	225	0.220316	0.306667	0.247104	0.371407
CVD+AF+HF	4074	225	0.286878	0.453333	0.387063	0.52085
CVD+AF+HF	4075	224	0.0887758	0.0669643	0.0379608	0.108043
CVD+AF+HF	4075	225	0.0722635	0.0844444	0.0516069	0.12873
CVD+AF+HF	4075	224	0.145361	0.223214	0.170447	0.283464
CVD+AF+HF	4075	225	0.211373	0.288889	0.230582	0.352854
CVD+AF+HF	4075	225	0.173627	0.288889	0.230582	0.352854
CVD+AF+HF	4075	225	0.122575	0.173333	0.126255	0.229245
CVD+AF+HF	4075	225	0.104033	0.137778	0.0955708	0.18983
CVD+AF+HF	4075	225	0.279952	0.466667	0.40008	0.534144
CVD+AF+HF	4075	225	0.0560361	0.0711111	0.0411899	0.112913
CVD+AF+HF	4075	225	0.0373871	0.0133333	0.00275814	0.038469
CVD+AF+HF	4080	225	0.145441	0.284444	0.226469	0.348199
CVD+AF+HF	4080	224	0.120694	0.241071	0.186592	0.302542
CVD+AF+HF	4080	225	0.0855899	0.111111	0.0732088	0.159642
CVD+AF+HF	4080	224	0.071746	0.133929	0.0922187	0.185641
CVD+AF+HF	4080	225	0.0584637	0.08	0.0481013	0.123488
CVD+AF+HF	4080	225	0.0446793	0.0533333	0.0278584	0.0913088
CVD+AF+HF	4080	225	0.0298123	0.0133333	0.00275814	0.038469
CVD+AF+HF	4080	225	0.181085	0.266667	0.210086	0.329509
CVD+AF+HF	4080	225	0.245557	0.462222	0.395735	0.529718
CVD+AF+HF	4080	225	0.101077	0.168889	0.122374	0.224362
CVD+AF+HF	4081	225	0.0417761	0.0711111	0.0411899	0.112913
CVD+AF+HF	4081	224	0.0675554	0.0892857	0.0553928	0.134525
CVD+AF+HF	4081	224	0.114601	0.245536	0.190649	0.30729
CVD+AF+HF	4081	225	0.138493	0.293333	0.234703	0.357503
CVD+AF+HF	4081	225	0.171996	0.275556	0.218263	0.338868
CVD+AF+HF	4081	225	0.238455	0.466667	0.40008	0.534144
CVD+AF+HF	4081	225	0.0275494	0.00888889	0.0010783	0.0317391
CVD+AF+HF	4081	225	0.0952642	0.151111	0.106975	0.20471
CVD+AF+HF	4081	225	0.0548479	0.08	0.0481013	0.123488
CVD+AF+HF	4081	225	0.0802984	0.133333	0.0918002	0.184841
CVD+AF+HF	4082	225	0.212498	0.248889	0.193821	0.310702
CVD+AF+HF	4082	225	0.173526	0.306667	0.247104	0.371407
CVD+AF+HF	4082	225	0.036546	0.0222222	0.00725396	0.0510945
CVD+AF+HF	4082	225	0.122224	0.173333	0.126255	0.229245
CVD+AF+HF	4082	225	0.103627	0.128889	0.088046	0.179835
CVD+AF+HF	4082	224	0.0877081	0.0982143	0.0625793	0.144918
CVD+AF+HF	4082	225	0.278611	0.484444	0.417508	0.551797
CVD+AF+HF	4082	224	0.144927	0.209821	0.158431	0.269065
CVD+AF+HF	4082	225	0.0714183	0.0933333	0.0587064	0.139129
CVD+AF+HF	4082	225	0.0544777	0.0488889	0.0246546	0.0857905
CVD+AF+HF	4083	225	0.0674446	0.08	0.0481013	0.123488
CVD+AF+HF	4083	225	0.0511688	0.0533333	0.0278584	0.0913088
CVD+AF+HF	4083	224	0.0825533	0.0758929	0.0448302	0.118732
CVD+AF+HF	4083	225	0.0338458	0.0222222	0.00725396	0.0510945
CVD+AF+HF	4083	225	0.0975518	0.133333	0.0918002	0.184841
CVD+AF+HF	4083	225	0.11567	0.177778	0.130149	0.234116
CVD+AF+HF	4083	224	0.138486	0.223214	0.170447	0.283464
CVD+AF+HF	4083	225	0.166865	0.297778	0.23883	0.362144
CVD+AF+HF	4083	225	0.203059	0.28	0.222362	0.343537
CVD+AF+HF	4083	225	0.27163	0.471111	0.404429	0.538564
CVD+AF+HF	4088	225	0.155779	0.284444	0.226469	0.348199
CVD+AF+HF	4088	225	0.258372	0.462222	0.395735	0.529718
CVD+AF+HF	4088	225	0.0328784	0.0133333	0.00275814	0.038469
CVD+AF+HF	4088	225	0.0636175	0.0844444	0.0516069	0.12873
CVD+AF+HF	4088	224	0.0781233	0.120536	0.0809566	0.170511
CVD+AF+HF	4088	225	0.0926526	0.124444	0.0843089	0.174813
CVD+AF+HF	4088	225	0.0493261	0.0533333	0.0278584	0.0913088
CVD+AF+HF	4088	225	0.108567	0.173333	0.126255	0.229245
CVD+AF+HF	4088	224	0.129288	0.232143	0.178502	0.29302
CVD+AF+HF	4088	225	0.191529	0.266667	0.210086	0.329509
CVD+AF+HF	4089	225	0.251254	0.453333	0.387063	0.52085
CVD+AF+HF	4089	225	0.0870952	0.146667	0.103159	0.199764
CVD+AF+HF	4089	225	0.148406	0.28	0.222362	0.343537
CVD+AF+HF	4089	224	0.123132	0.232143	0.178502	0.29302
CVD+AF+HF	4089	225	0.0304161	0.00888889	0.0010783	0.0317391
CVD+AF+HF	4089	225	0.0462193	0.0666667	0.0377899	0.107573
CVD+AF+HF	4089	225	0.0596859	0.0711111	0.0411899	0.112913
CVD+AF+HF	4089	224	0.0736979	0.0892857	0.0553928	0.134525
CVD+AF+HF	4089	225	0.18264	0.297778	0.23883	0.362144
CVD+AF+HF	4089	225	0.102754	0.168889	0.122374	0.224362
CVD+AF+HF	4090	224	0.0947634	0.102679	0.0662105	0.150079
CVD+AF+HF	4090	225	0.111302	0.142222	0.0993572	0.194805
CVD+AF+HF	4090	225	0.0400859	0.0133333	0.00275814	0.038469
CVD+AF+HF	4090	225	0.223344	0.248889	0.193821	0.310702
CVD+AF+HF	4090	225	0.183858	0.284444	0.226469	0.348199
CVD+AF+HF	4090	224	0.153706	0.241071	0.186592	0.302542
CVD+AF+HF	4090	225	0.130345	0.164444	0.118505	0.219468
CVD+AF+HF	4090	225	0.290388	0.484444	0.417508	0.551797
CVD+AF+HF	4090	225	0.0598211	0.0533333	0.0278584	0.0913088
CVD+AF+HF	4090	225	0.0774567	0.08	0.0481013	0.123488
CVD+AF+HF	4091	225	0.0729714	0.08	0.0481013	0.123488
CVD+AF+HF	4091	224	0.089629	0.0803571	0.0483192	0.124026
CVD+AF+HF	4091	225	0.283744	0.457778	0.391396	0.525286
CVD+AF+HF	4091	224	0.14749	0.223214	0.170447	0.283464
CVD+AF+HF	4091	225	0.104964	0.137778	0.0955708	0.18983
CVD+AF+HF	4091	225	0.214062	0.288889	0.230582	0.352854
CVD+AF+HF	4091	225	0.176759	0.293333	0.234703	0.357503
CVD+AF+HF	4091	225	0.123694	0.173333	0.126255	0.229245
CVD+AF+HF	4091	225	0.03712	0.0133333	0.00275814	0.038469
CVD+AF+HF	4091	225	0.0562858	0.0666667	0.0377899	0.107573
CVD+AF+HF	SCORE2	225	0.0196024	0.0133333	0.00275814	0.038469
CVD+AF+HF	SCORE2	225	0.0321494	0.0488889	0.0246546	0.0857905
CVD+AF+HF	SCORE2	225	0.041316	0.0755556	0.0446281	0.118217
CVD+AF+HF	SCORE2	224	0.0507398	0.125	0.0846929	0.175571
CVD+AF+HF	SCORE2	225	0.0606764	0.111111	0.0732088	0.159642
CVD+AF+HF	SCORE2	225	0.0711982	0.191111	0.141896	0.248662
CVD+AF+HF	SCORE2	224	0.0830723	0.227679	0.17447	0.288247
CVD+AF+HF	SCORE2	225	0.0981444	0.266667	0.210086	0.329509
CVD+AF+HF	SCORE2	225	0.119952	0.311111	0.251251	0.376029
CVD+AF+HF	SCORE2	225	0.162965	0.444444	0.37841	0.511962
CVD+AF+HF	PCE	225	0.0109853	0.0266667	0.00984773	0.0571355
CVD+AF+HF	PCE	225	0.0207745	0.04	0.018451	0.0745719
CVD+AF+HF	PCE	225	0.0305096	0.0844444	0.0516069	0.12873
CVD+AF+HF	PCE	224	0.0426553	0.0758929	0.0448302	0.118732
CVD+AF+HF	PCE	225	0.0554406	0.16	0.114648	0.214562
CVD+AF+HF	PCE	225	0.0719322	0.182222	0.134054	0.238975
CVD+AF+HF	PCE	224	0.0961516	0.200893	0.150469	0.259418
CVD+AF+HF	PCE	225	0.131107	0.293333	0.234703	0.357503
CVD+AF+HF	PCE	225	0.196142	0.328889	0.267903	0.394454
CVD+AF+HF	PCE	225	0.364379	0.422222	0.356871	0.48965
CVD+AF+HF	Qrisk3	225	0.0385973	0.0177778	0.00486456	0.0448901
CVD+AF+HF	Qrisk3	225	0.065078	0.0577778	0.0311195	0.0967753
CVD+AF+HF	Qrisk3	225	0.0892889	0.0577778	0.0311195	0.0967753
CVD+AF+HF	Qrisk3	224	0.11457	0.0758929	0.0448302	0.118732
CVD+AF+HF	Qrisk3	225	0.138313	0.142222	0.0993572	0.194805
CVD+AF+HF	Qrisk3	225	0.16767	0.213333	0.161684	0.272703
CVD+AF+HF	Qrisk3	224	0.201196	0.241071	0.186592	0.302542
CVD+AF+HF	Qrisk3	225	0.248639	0.226667	0.173671	0.287017
CVD+AF+HF	Qrisk3	225	0.317147	0.306667	0.247104	0.371407
CVD+AF+HF	Qrisk3	225	0.464578	0.475556	0.408783	0.54298

### Sheet: Hoorn Study 2 (Cal stats)
Outcome	Model ID	Calibration Slope	Calibration Slope (SE)	Calibration in the large	Calibration in the large (SE)
CVD+AF+HF	0	1.18444	0.145271	0.108319	0.0815304
CVD+AF+HF	1	1.20623	0.142506	0.159683	0.0815863
CVD+AF+HF	16	1.18716	0.140559	0.0465739	0.0816129
CVD+AF+HF	17	1.20379	0.138145	0.097788	0.0816675
CVD+AF+HF	32	1.28676	0.143551	0.101907	0.0816027
CVD+AF+HF	33	1.29724	0.140398	0.15266	0.0816673
CVD+AF+HF	48	1.2752	0.139502	0.0472621	0.0816759
CVD+AF+HF	49	1.28353	0.136775	0.0980868	0.0817382
CVD+AF+HF	64	1.24578	0.138871	0.137838	0.0816507
CVD+AF+HF	65	1.25746	0.135977	0.188353	0.0817153
CVD+AF+HF	80	1.25038	0.136504	0.0907787	0.0817046
CVD+AF+HF	81	1.25945	0.133909	0.141634	0.0817671
CVD+AF+HF	96	1.26281	0.139043	0.133065	0.081656
CVD+AF+HF	97	1.27328	0.136104	0.183448	0.0817219
CVD+AF+HF	112	1.26484	0.136602	0.0859681	0.0817106
CVD+AF+HF	113	1.27303	0.133982	0.136705	0.0817743
CVD+AF+HF	128	1.08284	0.134026	0.172942	0.0816943
CVD+AF+HF	129	1.10174	0.131811	0.221934	0.081753
CVD+AF+HF	144	1.08537	0.130738	0.120802	0.0817665
CVD+AF+HF	145	1.10124	0.128789	0.170109	0.0818225
CVD+AF+HF	160	1.16889	0.134921	0.159574	0.0817239
CVD+AF+HF	161	1.18278	0.132545	0.208268	0.0817867
CVD+AF+HF	176	1.16323	0.131791	0.111739	0.0817897
CVD+AF+HF	177	1.17538	0.129713	0.16085	0.0818495
CVD+AF+HF	192	1.16501	0.133094	0.183222	0.0817461
CVD+AF+HF	193	1.17848	0.130727	0.231838	0.0818088
CVD+AF+HF	208	1.16674	0.130951	0.141667	0.0817976
CVD+AF+HF	209	1.17837	0.128828	0.190886	0.0818578
CVD+AF+HF	224	1.17443	0.133255	0.179976	0.0817483
CVD+AF+HF	225	1.18762	0.130878	0.228474	0.0818115
CVD+AF+HF	240	1.17539	0.131085	0.138244	0.0818001
CVD+AF+HF	241	1.18683	0.128957	0.187341	0.0818608
CVD+AF+HF	256	1.27021	0.145007	0.128406	0.0815823
CVD+AF+HF	257	1.28627	0.142486	0.178924	0.0816367
CVD+AF+HF	272	1.26149	0.140022	0.065254	0.0816732
CVD+AF+HF	273	1.27382	0.137874	0.115597	0.0817259
CVD+AF+HF	288	1.34208	0.142307	0.11961	0.0816658
CVD+AF+HF	289	1.34897	0.1395	0.16954	0.0817281
CVD+AF+HF	304	1.32364	0.138171	0.0638127	0.0817468
CVD+AF+HF	305	1.32918	0.135765	0.113791	0.0818065
CVD+AF+HF	320	1.3102	0.137683	0.157731	0.0817178
CVD+AF+HF	321	1.31744	0.135086	0.207285	0.0817805
CVD+AF+HF	336	1.30838	0.135259	0.109409	0.0817784
CVD+AF+HF	337	1.31376	0.132932	0.159298	0.081839
CVD+AF+HF	352	1.32133	0.137715	0.152896	0.0817239
CVD+AF+HF	353	1.32776	0.135087	0.202322	0.0817878
CVD+AF+HF	368	1.31739	0.135231	0.104578	0.0817853
CVD+AF+HF	369	1.3222	0.132887	0.154334	0.0818469
CVD+AF+HF	384	1.11293	0.134225	0.178532	0.0817093
CVD+AF+HF	385	1.12988	0.132064	0.227272	0.0817672
CVD+AF+HF	400	1.11614	0.130804	0.125958	0.0817867
CVD+AF+HF	401	1.13014	0.128932	0.17499	0.0818417
CVD+AF+HF	416	1.1976	0.134873	0.165316	0.0817455
CVD+AF+HF	417	1.20974	0.132592	0.213764	0.0818073
CVD+AF+HF	432	1.19194	0.131608	0.116893	0.0818171
CVD+AF+HF	433	1.20244	0.129641	0.16572	0.0818756
CVD+AF+HF	448	1.20399	0.132982	0.191324	0.0817753
CVD+AF+HF	449	1.21499	0.130719	0.239576	0.081837
CVD+AF+HF	464	1.20514	0.130744	0.148847	0.081832
CVD+AF+HF	465	1.21449	0.128735	0.197676	0.081891
CVD+AF+HF	480	1.21194	0.133103	0.188073	0.0817777
CVD+AF+HF	481	1.22274	0.130833	0.2362	0.08184
CVD+AF+HF	496	1.21224	0.130833	0.14544	0.0818349
CVD+AF+HF	497	1.22146	0.128821	0.194135	0.0818944
CVD+AF+HF	512	1.16628	0.141007	0.150538	0.0815994
CVD+AF+HF	513	1.18276	0.13832	0.199804	0.0816579
CVD+AF+HF	528	1.15447	0.136097	0.0855019	0.0816869
CVD+AF+HF	529	1.16837	0.133822	0.135002	0.0817434
CVD+AF+HF	544	1.25852	0.139385	0.142728	0.0816759
CVD+AF+HF	545	1.26524	0.136346	0.191481	0.0817428
CVD+AF+HF	560	1.23664	0.135232	0.0856068	0.0817525
CVD+AF+HF	561	1.24317	0.132651	0.134747	0.0818166
CVD+AF+HF	576	1.22353	0.135229	0.178965	0.0817233
CVD+AF+HF	577	1.23134	0.132424	0.227487	0.0817906
CVD+AF+HF	592	1.21735	0.132665	0.130238	0.0817804
CVD+AF+HF	593	1.22433	0.130192	0.179418	0.081845
CVD+AF+HF	608	1.23835	0.135344	0.174068	0.0817295
CVD+AF+HF	609	1.24517	0.132503	0.222496	0.0817979
CVD+AF+HF	624	1.23012	0.132725	0.125311	0.0817872
CVD+AF+HF	625	1.23632	0.130226	0.174372	0.0818529
CVD+AF+HF	640	1.08326	0.133222	0.186425	0.0817122
CVD+AF+HF	641	1.10041	0.130999	0.234384	0.0817715
CVD+AF+HF	656	1.08184	0.129875	0.132549	0.081785
CVD+AF+HF	657	1.09673	0.127942	0.181039	0.0818415
CVD+AF+HF	672	1.16695	0.133845	0.175466	0.0817482
CVD+AF+HF	673	1.1788	0.131445	0.22319	0.0818122
CVD+AF+HF	688	1.15711	0.130651	0.126124	0.0818149
CVD+AF+HF	689	1.16804	0.12858	0.174402	0.0818755
CVD+AF+HF	704	1.16278	0.131885	0.20206	0.081775
CVD+AF+HF	705	1.17393	0.129494	0.249642	0.0818393
CVD+AF+HF	720	1.16011	0.129676	0.15927	0.0818273
CVD+AF+HF	721	1.17027	0.127557	0.2076	0.0818887
CVD+AF+HF	736	1.17197	0.132024	0.198836	0.0817777
CVD+AF+HF	737	1.18284	0.129625	0.24631	0.0818425
CVD+AF+HF	752	1.16846	0.129783	0.155884	0.0818304
CVD+AF+HF	753	1.17839	0.127657	0.204097	0.0818923
CVD+AF+HF	768	1.24122	0.141258	0.164407	0.0816408
CVD+AF+HF	769	1.25367	0.138766	0.213136	0.0816975
CVD+AF+HF	784	1.2227	0.136174	0.0981169	0.0817348
CVD+AF+HF	785	1.23349	0.134114	0.147008	0.081789
CVD+AF+HF	800	1.30816	0.138737	0.154654	0.0817276
CVD+AF+HF	801	1.31241	0.135968	0.202869	0.0817921
CVD+AF+HF	816	1.28301	0.134579	0.0963452	0.0818102
CVD+AF+HF	817	1.28743	0.132241	0.14491	0.0818717
CVD+AF+HF	832	1.2813	0.134636	0.192445	0.0817784
CVD+AF+HF	833	1.28602	0.132077	0.240362	0.0818434
CVD+AF+HF	848	1.272	0.132076	0.14239	0.0818406
CVD+AF+HF	849	1.27621	0.129814	0.190906	0.081903
CVD+AF+HF	864	1.29126	0.134632	0.187572	0.0817853
CVD+AF+HF	865	1.29528	0.132044	0.235359	0.0818514
CVD+AF+HF	880	1.28024	0.132032	0.137522	0.081848
CVD+AF+HF	881	1.28392	0.12975	0.185905	0.0819115
CVD+AF+HF	896	1.11141	0.133461	0.190929	0.0817257
CVD+AF+HF	897	1.12688	0.131284	0.238763	0.0817843
CVD+AF+HF	912	1.11121	0.130005	0.136581	0.0818033
CVD+AF+HF	913	1.12449	0.128146	0.18485	0.0818587
CVD+AF+HF	928	1.19343	0.133842	0.180019	0.081768
CVD+AF+HF	929	1.20385	0.131534	0.227551	0.0818308
CVD+AF+HF	944	1.1842	0.130547	0.130008	0.08184
CVD+AF+HF	945	1.19374	0.128578	0.178064	0.0818992
CVD+AF+HF	960	1.19895	0.13185	0.208553	0.0818018
CVD+AF+HF	961	1.20807	0.129562	0.255851	0.0818649
CVD+AF+HF	976	1.1963	0.129567	0.164768	0.0818589
CVD+AF+HF	977	1.2045	0.127554	0.212785	0.081919
CVD+AF+HF	992	1.20666	0.131944	0.205331	0.0818048
CVD+AF+HF	993	1.21555	0.129648	0.252508	0.0818685
CVD+AF+HF	1008	1.20314	0.12963	0.1614	0.0818624
CVD+AF+HF	1009	1.21119	0.127612	0.209288	0.0819231
CVD+AF+HF	1024	1.24858	0.145994	0.140744	0.0815485
CVD+AF+HF	1025	1.26186	0.14301	0.190013	0.0816061
CVD+AF+HF	1040	1.21967	0.139865	0.0784541	0.0816431
CVD+AF+HF	1041	1.23161	0.137436	0.127887	0.0816986
CVD+AF+HF	1056	1.33007	0.143295	0.132298	0.0816306
CVD+AF+HF	1057	1.33355	0.140022	0.181095	0.0816967
CVD+AF+HF	1072	1.29505	0.138308	0.0775088	0.0817128
CVD+AF+HF	1073	1.29951	0.135599	0.126649	0.0817759
CVD+AF+HF	1088	1.29104	0.138868	0.167147	0.0816735
CVD+AF+HF	1089	1.29663	0.135926	0.215784	0.0817389
CVD+AF+HF	1104	1.27533	0.135703	0.120496	0.0817357
CVD+AF+HF	1105	1.28083	0.133157	0.169718	0.0817985
CVD+AF+HF	1120	1.30486	0.138893	0.162347	0.0816805
CVD+AF+HF	1121	1.3094	0.135916	0.210873	0.0817473
CVD+AF+HF	1136	1.28713	0.135681	0.115641	0.0817434
CVD+AF+HF	1137	1.29183	0.133111	0.164743	0.0818073
CVD+AF+HF	1152	1.11932	0.134339	0.192696	0.0817089
CVD+AF+HF	1153	1.13326	0.13195	0.240337	0.0817697
CVD+AF+HF	1168	1.10795	0.130487	0.140416	0.0817865
CVD+AF+HF	1169	1.12071	0.128468	0.188563	0.0818439
CVD+AF+HF	1184	1.20039	0.134902	0.179069	0.0817434
CVD+AF+HF	1185	1.20956	0.132387	0.226452	0.081808
CVD+AF+HF	1200	1.18234	0.131307	0.131285	0.0818138
CVD+AF+HF	1201	1.19139	0.129167	0.179234	0.081875
CVD+AF+HF	1216	1.19853	0.133223	0.203082	0.0817628
CVD+AF+HF	1217	1.20748	0.130749	0.250401	0.0818271
CVD+AF+HF	1232	1.18907	0.130678	0.161917	0.0818183
CVD+AF+HF	1233	1.19768	0.128513	0.209977	0.0818797
CVD+AF+HF	1248	1.20719	0.133344	0.19983	0.0817655
CVD+AF+HF	1249	1.21589	0.130863	0.24703	0.0818304
CVD+AF+HF	1264	1.19688	0.130762	0.158478	0.0818215
CVD+AF+HF	1265	1.2053	0.128591	0.206414	0.0818835
CVD+AF+HF	1280	1.31965	0.145395	0.158123	0.0816018
CVD+AF+HF	1281	1.32862	0.142674	0.206681	0.0816579
CVD+AF+HF	1296	1.28207	0.139123	0.0945254	0.0817037
CVD+AF+HF	1297	1.29082	0.136962	0.143224	0.0817571
CVD+AF+HF	1312	1.37344	0.14183	0.147595	0.0816947
CVD+AF+HF	1313	1.37452	0.138897	0.195695	0.0817585
CVD+AF+HF	1328	1.3343	0.136894	0.0916657	0.0817834
CVD+AF+HF	1329	1.33676	0.134476	0.140079	0.081844
CVD+AF+HF	1344	1.34311	0.137515	0.184384	0.0817418
CVD+AF+HF	1345	1.34555	0.134872	0.232233	0.0818054
CVD+AF+HF	1360	1.32321	0.134379	0.136457	0.0818097
CVD+AF+HF	1361	1.32595	0.132083	0.184856	0.0818706
CVD+AF+HF	1376	1.35182	0.137429	0.179577	0.0817494
CVD+AF+HF	1377	1.35355	0.13476	0.227295	0.0818142
CVD+AF+HF	1392	1.33036	0.134265	0.131641	0.0818178
CVD+AF+HF	1393	1.33257	0.13195	0.179904	0.0818798
CVD+AF+HF	1408	1.14705	0.134475	0.197899	0.0817246
CVD+AF+HF	1409	1.15922	0.13214	0.245306	0.0817846
CVD+AF+HF	1424	1.13619	0.130501	0.145159	0.0818071
CVD+AF+HF	1425	1.1472	0.128551	0.193032	0.0818636
CVD+AF+HF	1440	1.22609	0.134758	0.184369	0.0817661
CVD+AF+HF	1441	1.23371	0.132335	0.231514	0.0818297
CVD+AF+HF	1456	1.208	0.131048	0.135953	0.0818421
CVD+AF+HF	1457	1.21562	0.129013	0.183638	0.081902
CVD+AF+HF	1472	1.23395	0.133036	0.210602	0.0817931
CVD+AF+HF	1473	1.24077	0.13067	0.257586	0.0818564
CVD+AF+HF	1488	1.22375	0.130391	0.168459	0.0818538
CVD+AF+HF	1489	1.23036	0.128338	0.21616	0.0819141
CVD+AF+HF	1504	1.24104	0.133102	0.207342	0.0817963
CVD+AF+HF	1505	1.24766	0.13073	0.254196	0.0818602
CVD+AF+HF	1520	1.23007	0.130431	0.16504	0.0818575
CVD+AF+HF	1521	1.23656	0.128374	0.212603	0.0819183
CVD+AF+HF	1536	1.23794	0.14506	0.145519	0.0815602
CVD+AF+HF	1537	1.25126	0.142129	0.194563	0.0816181
CVD+AF+HF	1552	1.21119	0.139166	0.0821609	0.0816531
CVD+AF+HF	1553	1.22323	0.136774	0.13141	0.0817086
CVD+AF+HF	1568	1.31727	0.142302	0.138012	0.0816449
CVD+AF+HF	1569	1.32089	0.139081	0.18657	0.0817112
CVD+AF+HF	1584	1.28426	0.137508	0.0822736	0.0817255
CVD+AF+HF	1585	1.28887	0.134834	0.131229	0.0817887
CVD+AF+HF	1600	1.27714	0.137803	0.174072	0.0816909
CVD+AF+HF	1601	1.28267	0.1349	0.222463	0.0817569
CVD+AF+HF	1616	1.26274	0.134782	0.126583	0.0817517
CVD+AF+HF	1617	1.26823	0.132263	0.175608	0.0818149
CVD+AF+HF	1632	1.29076	0.13783	0.169294	0.081698
CVD+AF+HF	1633	1.29526	0.134892	0.217567	0.0817654
CVD+AF+HF	1648	1.27438	0.134761	0.121764	0.0817594
CVD+AF+HF	1649	1.2791	0.132219	0.17067	0.0818238
CVD+AF+HF	1664	1.13269	0.135667	0.180503	0.0816873
CVD+AF+HF	1665	1.14779	0.133293	0.228278	0.0817465
CVD+AF+HF	1680	1.12334	0.131885	0.128438	0.081762
CVD+AF+HF	1681	1.13696	0.129867	0.176707	0.0818181
CVD+AF+HF	1696	1.21138	0.135922	0.17012	0.0817257
CVD+AF+HF	1697	1.22134	0.133419	0.217642	0.0817892
CVD+AF+HF	1712	1.19475	0.132376	0.122331	0.081794
CVD+AF+HF	1713	1.20445	0.130242	0.17041	0.0818541
CVD+AF+HF	1728	1.20658	0.133947	0.196603	0.0817494
CVD+AF+HF	1729	1.21607	0.13148	0.244011	0.0818129
CVD+AF+HF	1744	1.19817	0.131441	0.1552	0.0818035
CVD+AF+HF	1745	1.20725	0.129282	0.20336	0.081864
CVD+AF+HF	1760	1.21498	0.134046	0.19355	0.0817524
CVD+AF+HF	1761	1.22422	0.131572	0.240854	0.0818165
CVD+AF+HF	1776	1.20577	0.131509	0.151979	0.081807
CVD+AF+HF	1777	1.21463	0.129343	0.20002	0.0818681
CVD+AF+HF	1792	1.31611	0.145133	0.159469	0.081605
CVD+AF+HF	1793	1.32525	0.142434	0.207917	0.081661
CVD+AF+HF	1808	1.28149	0.139082	0.094746	0.0817043
CVD+AF+HF	1809	1.2904	0.136933	0.143381	0.0817575
CVD+AF+HF	1824	1.36748	0.141429	0.149994	0.0817004
CVD+AF+HF	1825	1.3687	0.138514	0.197977	0.0817643
CVD+AF+HF	1840	1.33094	0.136674	0.0930269	0.0817868
CVD+AF+HF	1841	1.3335	0.134266	0.141372	0.0818474
CVD+AF+HF	1856	1.3359	0.137045	0.187557	0.0817494
CVD+AF+HF	1857	1.33838	0.134415	0.235289	0.0818133
CVD+AF+HF	1872	1.31802	0.13405	0.138715	0.0818153
CVD+AF+HF	1873	1.32078	0.13176	0.187047	0.0818764
CVD+AF+HF	1888	1.34443	0.13695	0.182824	0.0817573
CVD+AF+HF	1889	1.3462	0.134294	0.230425	0.0818223
CVD+AF+HF	1904	1.32499	0.133926	0.133976	0.0818236
CVD+AF+HF	1905	1.32723	0.131618	0.182172	0.0818858
CVD+AF+HF	1920	1.16359	0.135882	0.185278	0.0817025
CVD+AF+HF	1921	1.17679	0.133566	0.23285	0.0817609
CVD+AF+HF	1936	1.15487	0.13198	0.132607	0.081782
CVD+AF+HF	1937	1.1667	0.130043	0.180631	0.0818371
CVD+AF+HF	1952	1.23968	0.135859	0.174841	0.0817476
CVD+AF+HF	1953	1.24805	0.133455	0.222144	0.0818099
CVD+AF+HF	1968	1.2232	0.132204	0.126297	0.0818213
CVD+AF+HF	1969	1.23142	0.130182	0.174132	0.08188
CVD+AF+HF	1984	1.24461	0.133864	0.203215	0.0817781
CVD+AF+HF	1985	1.25197	0.131509	0.250327	0.0818405
CVD+AF+HF	2000	1.23575	0.131273	0.160752	0.0818372
CVD+AF+HF	2001	1.24281	0.129228	0.208582	0.0818964
CVD+AF+HF	2016	1.25144	0.133913	0.200178	0.0817816
CVD+AF+HF	2017	1.25859	0.131551	0.247164	0.0818445
CVD+AF+HF	2032	1.24179	0.131295	0.157563	0.081841
CVD+AF+HF	2033	1.24871	0.129246	0.20526	0.0819008
CVD+AF+HF	2048	1.21558	0.144081	0.0434666	0.0815748
CVD+AF+HF	2049	1.22733	0.140967	0.0936735	0.0816376
CVD+AF+HF	2064	1.22182	0.140181	-0.017087	0.0816501
CVD+AF+HF	2065	1.22922	0.137395	0.0329547	0.0817117
CVD+AF+HF	2080	1.30814	0.14287	0.0410917	0.0816406
CVD+AF+HF	2081	1.30962	0.139371	0.090696	0.0817116
CVD+AF+HF	2096	1.30186	0.13953	-0.0130681	0.0817061
CVD+AF+HF	2097	1.30172	0.136446	0.0366759	0.0817749
CVD+AF+HF	2112	1.2699	0.137982	0.0749731	0.0816915
CVD+AF+HF	2113	1.27436	0.134992	0.124357	0.0817605
CVD+AF+HF	2128	1.27875	0.136245	0.0282679	0.081738
CVD+AF+HF	2129	1.28078	0.133509	0.0780788	0.0818051
CVD+AF+HF	2144	1.28371	0.138233	0.0715908	0.0816949
CVD+AF+HF	2145	1.28707	0.135185	0.120869	0.0817653
CVD+AF+HF	2160	1.29056	0.136432	0.0248383	0.081742
CVD+AF+HF	2161	1.29171	0.133649	0.0745175	0.0818104
CVD+AF+HF	2176	1.12225	0.133811	0.1089	0.0817286
CVD+AF+HF	2177	1.13419	0.131353	0.156768	0.081792
CVD+AF+HF	2192	1.12648	0.130999	0.0573329	0.0817941
CVD+AF+HF	2193	1.13574	0.128794	0.105556	0.0818551
CVD+AF+HF	2208	1.19871	0.134658	0.0987669	0.0817556
CVD+AF+HF	2209	1.20569	0.132013	0.146365	0.0818234
CVD+AF+HF	2224	1.19587	0.132012	0.0510755	0.081815
CVD+AF+HF	2225	1.20136	0.129654	0.0991138	0.0818801
CVD+AF+HF	2240	1.19722	0.132796	0.120594	0.0817776
CVD+AF+HF	2241	1.20457	0.130309	0.168117	0.0818438
CVD+AF+HF	2256	1.2014	0.131065	0.0790656	0.0818235
CVD+AF+HF	2257	1.20704	0.128797	0.127215	0.0818875
CVD+AF+HF	2272	1.20356	0.132925	0.11856	0.081779
CVD+AF+HF	2273	1.21071	0.130425	0.165986	0.0818458
CVD+AF+HF	2288	1.20725	0.131176	0.0768901	0.0818252
CVD+AF+HF	2289	1.21274	0.128899	0.124937	0.0818896
CVD+AF+HF	2304	1.28442	0.143593	0.0624842	0.0816277
CVD+AF+HF	2305	1.29082	0.140681	0.111785	0.0816893
CVD+AF+HF	2320	1.28174	0.139489	0.000719151	0.0817102
CVD+AF+HF	2321	1.28518	0.136939	0.049926	0.0817701
CVD+AF+HF	2336	1.35284	0.141692	0.0579979	0.0817007
CVD+AF+HF	2337	1.35095	0.138477	0.106741	0.0817699
CVD+AF+HF	2352	1.34083	0.138247	0.00281867	0.0817731
CVD+AF+HF	2353	1.33815	0.135444	0.051691	0.0818399
CVD+AF+HF	2368	1.3228	0.136919	0.0939772	0.0817546
CVD+AF+HF	2369	1.32313	0.134161	0.142361	0.0818222
CVD+AF+HF	2384	1.32632	0.135109	0.046132	0.0818072
CVD+AF+HF	2385	1.32486	0.132579	0.0949046	0.0818729
CVD+AF+HF	2400	1.33219	0.137065	0.0905554	0.0817585
CVD+AF+HF	2401	1.33177	0.134263	0.138834	0.0818272
CVD+AF+HF	2416	1.33398	0.135196	0.0427034	0.0818117
CVD+AF+HF	2417	1.33201	0.132641	0.0913711	0.0818783
CVD+AF+HF	2432	1.14506	0.133905	0.113756	0.0817428
CVD+AF+HF	2433	1.15528	0.131486	0.161397	0.0818057
CVD+AF+HF	2448	1.15017	0.130986	0.0618927	0.0818131
CVD+AF+HF	2449	1.15778	0.128845	0.109847	0.0818734
CVD+AF+HF	2464	1.22059	0.134574	0.103839	0.081775
CVD+AF+HF	2465	1.22596	0.131996	0.151183	0.0818422
CVD+AF+HF	2480	1.21807	0.131818	0.0557427	0.0818396
CVD+AF+HF	2481	1.22206	0.129548	0.103497	0.0819037
CVD+AF+HF	2496	1.22784	0.13266	0.127901	0.0818043
CVD+AF+HF	2497	1.23294	0.130249	0.175045	0.0818697
CVD+AF+HF	2512	1.2318	0.130845	0.0856441	0.081855
CVD+AF+HF	2513	1.23534	0.128664	0.133389	0.0819181
CVD+AF+HF	2528	1.23321	0.132764	0.12589	0.0818058
CVD+AF+HF	2529	1.23818	0.130343	0.17293	0.0818718
CVD+AF+HF	2544	1.23666	0.130931	0.0835102	0.0818568
CVD+AF+HF	2545	1.24012	0.128744	0.131146	0.0819203
CVD+AF+HF	2560	1.20394	0.140297	0.0875227	0.0816424
CVD+AF+HF	2561	1.2103	0.137194	0.135715	0.0817087
CVD+AF+HF	2576	1.19341	0.135998	0.0237859	0.0817236
CVD+AF+HF	2577	1.19831	0.133333	0.0722046	0.0817876
CVD+AF+HF	2592	1.28652	0.139106	0.0838194	0.0817121
CVD+AF+HF	2593	1.28407	0.135668	0.131457	0.0817863
CVD+AF+HF	2608	1.26757	0.13548	0.027172	0.0817819
CVD+AF+HF	2609	1.2657	0.13252	0.0752711	0.0818532
CVD+AF+HF	2624	1.25421	0.134795	0.118003	0.0817614
CVD+AF+HF	2625	1.25435	0.131802	0.165387	0.0818341
CVD+AF+HF	2640	1.25041	0.132702	0.069635	0.0818122
CVD+AF+HF	2641	1.25014	0.130025	0.117775	0.0818821
CVD+AF+HF	2656	1.26607	0.134983	0.114517	0.0817657
CVD+AF+HF	2657	1.2654	0.131953	0.16187	0.0818394
CVD+AF+HF	2672	1.26066	0.132841	0.0661048	0.0818169
CVD+AF+HF	2673	1.2597	0.130129	0.114146	0.081888
CVD+AF+HF	2688	1.12448	0.133032	0.124589	0.0817483
CVD+AF+HF	2689	1.13425	0.130529	0.17152	0.0818131
CVD+AF+HF	2704	1.12363	0.130088	0.0713085	0.0818153
CVD+AF+HF	2705	1.13168	0.127884	0.118746	0.0818771
CVD+AF+HF	2720	1.19891	0.133646	0.116687	0.0817813
CVD+AF+HF	2721	1.20347	0.130948	0.163326	0.0818509
CVD+AF+HF	2736	1.19079	0.130868	0.0674839	0.0818422
CVD+AF+HF	2737	1.19482	0.128497	0.114709	0.0819087
CVD+AF+HF	2752	1.1975	0.131691	0.141494	0.0818074
CVD+AF+HF	2753	1.20216	0.129144	0.188011	0.0818758
CVD+AF+HF	2768	1.19621	0.129824	0.0987463	0.0818548
CVD+AF+HF	2769	1.2001	0.127531	0.146031	0.0819205
CVD+AF+HF	2784	1.20369	0.131802	0.13945	0.0818093
CVD+AF+HF	2785	1.20814	0.129244	0.185869	0.0818782
CVD+AF+HF	2800	1.2019	0.129918	0.0965715	0.0818569
CVD+AF+HF	2801	1.20562	0.127616	0.143758	0.0819232
CVD+AF+HF	2816	1.26326	0.140297	0.100638	0.0816845
CVD+AF+HF	2817	1.26591	0.137369	0.148187	0.0817492
CVD+AF+HF	2832	1.24793	0.135891	0.0357624	0.0817713
CVD+AF+HF	2833	1.24995	0.133418	0.0835607	0.0818333
CVD+AF+HF	2848	1.32595	0.138487	0.0951427	0.0817608
CVD+AF+HF	2849	1.32121	0.135273	0.142206	0.0818329
CVD+AF+HF	2864	1.30454	0.134839	0.037474	0.0818358
CVD+AF+HF	2865	1.30078	0.132093	0.0849738	0.0819049
CVD+AF+HF	2880	1.30083	0.134265	0.130816	0.0818126
CVD+AF+HF	2881	1.29821	0.131477	0.177593	0.0818832
CVD+AF+HF	2896	1.2947	0.132168	0.0812727	0.0818681
CVD+AF+HF	2897	1.29187	0.12966	0.128711	0.0819362
CVD+AF+HF	2912	1.30912	0.13437	0.12736	0.0818172
CVD+AF+HF	2913	1.30585	0.131542	0.174031	0.0818889
CVD+AF+HF	2928	1.30158	0.132228	0.0778113	0.081873
CVD+AF+HF	2929	1.29828	0.129695	0.125143	0.0819421
CVD+AF+HF	2944	1.14542	0.133156	0.1285	0.0817611
CVD+AF+HF	2945	1.15376	0.130692	0.175248	0.0818253
CVD+AF+HF	2960	1.14586	0.13013	0.0748756	0.0818324
CVD+AF+HF	2961	1.15247	0.127983	0.122085	0.0818935
CVD+AF+HF	2976	1.21868	0.133603	0.12068	0.0817989
CVD+AF+HF	2977	1.22194	0.130968	0.167123	0.0818677
CVD+AF+HF	2992	1.21135	0.130743	0.0710022	0.0818645
CVD+AF+HF	2993	1.21414	0.128454	0.118005	0.0819299
CVD+AF+HF	3008	1.22539	0.13162	0.147308	0.0818317
CVD+AF+HF	3009	1.2282	0.129149	0.193517	0.0818991
CVD+AF+HF	3024	1.22443	0.129694	0.103771	0.0818835
CVD+AF+HF	3025	1.22654	0.127483	0.150728	0.0819482
CVD+AF+HF	3040	1.23066	0.131709	0.14529	0.0818337
CVD+AF+HF	3041	1.23331	0.129226	0.191398	0.0819017
CVD+AF+HF	3056	1.22916	0.129764	0.101637	0.0818858
CVD+AF+HF	3057	1.23116	0.127545	0.148489	0.081951
CVD+AF+HF	3072	1.2896	0.145325	0.0767355	0.0815903
CVD+AF+HF	3073	1.29179	0.14191	0.124854	0.0816554
CVD+AF+HF	3088	1.26228	0.139824	0.0156852	0.0816794
CVD+AF+HF	3089	1.26441	0.136987	0.0640281	0.0817421
CVD+AF+HF	3104	1.3617	0.143162	0.0722977	0.0816648
CVD+AF+HF	3105	1.35515	0.139459	0.11996	0.0817379
CVD+AF+HF	3120	1.32954	0.138662	0.0180313	0.0817412
CVD+AF+HF	3121	1.32493	0.135555	0.0661036	0.0818112
CVD+AF+HF	3136	1.32472	0.138515	0.105088	0.0817098
CVD+AF+HF	3137	1.32232	0.135422	0.152618	0.0817801
CVD+AF+HF	3152	1.31139	0.135794	0.0588273	0.0817666
CVD+AF+HF	3153	1.30928	0.133068	0.106981	0.0818343
CVD+AF+HF	3168	1.33574	0.138642	0.10169	0.0817147
CVD+AF+HF	3169	1.33236	0.135495	0.14912	0.0817864
CVD+AF+HF	3184	1.3208	0.135871	0.0553672	0.081772
CVD+AF+HF	3185	1.31797	0.13311	0.103422	0.0818409
CVD+AF+HF	3200	1.16489	0.134357	0.129456	0.0817426
CVD+AF+HF	3201	1.17125	0.131693	0.175975	0.0818084
CVD+AF+HF	3216	1.1541	0.130908	0.0778394	0.0818144
CVD+AF+HF	3217	1.15973	0.128606	0.124875	0.0818772
CVD+AF+HF	3232	1.23644	0.134891	0.119024	0.0817739
CVD+AF+HF	3233	1.23803	0.13207	0.165302	0.081844
CVD+AF+HF	3248	1.21994	0.131691	0.0714431	0.081839
CVD+AF+HF	3249	1.22189	0.129248	0.11832	0.0819059
CVD+AF+HF	3264	1.23715	0.13319	0.141199	0.0817925
CVD+AF+HF	3265	1.23945	0.130571	0.187435	0.0818606
CVD+AF+HF	3280	1.22865	0.130935	0.100046	0.0818443
CVD+AF+HF	3281	1.23105	0.128629	0.147115	0.0819092
CVD+AF+HF	3296	1.24277	0.133279	0.139177	0.0817945
CVD+AF+HF	3297	1.24489	0.13065	0.185301	0.0818631
CVD+AF+HF	3312	1.23402	0.13103	0.0979487	0.0818461
CVD+AF+HF	3313	1.2361	0.128695	0.144834	0.081912
CVD+AF+HF	3328	1.34475	0.144517	0.0931031	0.081644
CVD+AF+HF	3329	1.34307	0.141334	0.140466	0.0817077
CVD+AF+HF	3344	1.31101	0.138941	0.0309408	0.0817393
CVD+AF+HF	3345	1.31033	0.136346	0.0785223	0.0818002
CVD+AF+HF	3360	1.3951	0.14177	0.0868036	0.0817254
CVD+AF+HF	3361	1.38643	0.138353	0.133736	0.0817966
CVD+AF+HF	3376	1.3597	0.137295	0.0315446	0.0818074
CVD+AF+HF	3377	1.35341	0.13445	0.07887	0.0818754
CVD+AF+HF	3392	1.36595	0.137281	0.121442	0.0817736
CVD+AF+HF	3393	1.36065	0.134415	0.168133	0.0818424
CVD+AF+HF	3408	1.34927	0.134572	0.0740452	0.0818356
CVD+AF+HF	3409	1.34465	0.132041	0.121342	0.0819018
CVD+AF+HF	3424	1.3732	0.137326	0.118057	0.0817788
CVD+AF+HF	3425	1.36724	0.13442	0.164641	0.0818487
CVD+AF+HF	3440	1.35522	0.134579	0.0706425	0.0818411
CVD+AF+HF	3441	1.35014	0.132023	0.117831	0.0819083
CVD+AF+HF	3456	1.18567	0.134396	0.133945	0.0817573
CVD+AF+HF	3457	1.19049	0.131774	0.180252	0.0818226
CVD+AF+HF	3472	1.17546	0.130839	0.0819871	0.0818339
CVD+AF+HF	3473	1.17965	0.128602	0.128785	0.0818958
CVD+AF+HF	3488	1.2557	0.134728	0.12368	0.0817942
CVD+AF+HF	3489	1.25593	0.131976	0.169721	0.0818635
CVD+AF+HF	3504	1.23942	0.131432	0.07565	0.0818643
CVD+AF+HF	3505	1.24011	0.129076	0.122265	0.0819301
CVD+AF+HF	3520	1.26445	0.132976	0.147945	0.0818202
CVD+AF+HF	3521	1.26482	0.130438	0.19382	0.0818875
CVD+AF+HF	3536	1.25585	0.130668	0.106086	0.0818763
CVD+AF+HF	3537	1.25626	0.128427	0.152705	0.0819406
CVD+AF+HF	3552	1.26916	0.133044	0.145941	0.0818223
CVD+AF+HF	3553	1.2694	0.130495	0.191706	0.0818901
CVD+AF+HF	3568	1.2601	0.13072	0.103956	0.0818786
CVD+AF+HF	3569	1.26043	0.128472	0.150461	0.0819435
CVD+AF+HF	3584	1.27823	0.14435	0.0822368	0.0816031
CVD+AF+HF	3585	1.28051	0.140985	0.13014	0.0816686
CVD+AF+HF	3600	1.25273	0.13906	0.0201369	0.0816905
CVD+AF+HF	3601	1.25497	0.136255	0.0683252	0.0817535
CVD+AF+HF	3616	1.3483	0.142132	0.0787129	0.0816801
CVD+AF+HF	3617	1.34195	0.13848	0.126158	0.0817537
CVD+AF+HF	3632	1.31784	0.137808	0.0234929	0.0817549
CVD+AF+HF	3633	1.31343	0.134736	0.0714031	0.0818253
CVD+AF+HF	3648	1.3105	0.137448	0.112731	0.081728
CVD+AF+HF	3649	1.30795	0.13437	0.160011	0.0817992
CVD+AF+HF	3664	1.29818	0.13485	0.0656366	0.0817834
CVD+AF+HF	3665	1.29605	0.132141	0.113616	0.0818518
CVD+AF+HF	3680	1.32134	0.137572	0.109353	0.081733
CVD+AF+HF	3681	1.31792	0.134451	0.156552	0.0818055
CVD+AF+HF	3696	1.30745	0.134926	0.062205	0.0817889
CVD+AF+HF	3697	1.30462	0.132182	0.110087	0.0818585
CVD+AF+HF	3712	1.17628	0.135451	0.118361	0.0817237
CVD+AF+HF	3713	1.18354	0.132802	0.16505	0.081788
CVD+AF+HF	3728	1.16739	0.132068	0.0668998	0.0817933
CVD+AF+HF	3729	1.17365	0.129766	0.114093	0.0818548
CVD+AF+HF	3744	1.24557	0.135715	0.110928	0.0817588
CVD+AF+HF	3745	1.24775	0.132903	0.15736	0.0818278
CVD+AF+HF	3760	1.23049	0.132569	0.0633281	0.0818221
CVD+AF+HF	3761	1.23286	0.130129	0.110348	0.081888
CVD+AF+HF	3776	1.24345	0.133735	0.135643	0.0817819
CVD+AF+HF	3777	1.24614	0.131125	0.181987	0.0818492
CVD+AF+HF	3792	1.2362	0.131549	0.0943262	0.081832
CVD+AF+HF	3793	1.23872	0.129228	0.141433	0.0818965
CVD+AF+HF	3808	1.24894	0.133817	0.133758	0.0817839
CVD+AF+HF	3809	1.25145	0.131196	0.180004	0.0818518
CVD+AF+HF	3824	1.24122	0.131613	0.0923045	0.0818343
CVD+AF+HF	3825	1.24358	0.129283	0.139312	0.0818994
CVD+AF+HF	3840	1.33933	0.14412	0.0953876	0.0816491
CVD+AF+HF	3841	1.33775	0.140956	0.142659	0.081713
CVD+AF+HF	3856	1.30818	0.138744	0.0321137	0.0817421
CVD+AF+HF	3857	1.30757	0.136158	0.0796512	0.0818031
CVD+AF+HF	3872	1.38761	0.141265	0.0901083	0.0817328
CVD+AF+HF	3873	1.37904	0.137866	0.136944	0.0818043
CVD+AF+HF	3888	1.35448	0.136957	0.0338201	0.0818127
CVD+AF+HF	3889	1.34825	0.134119	0.0810979	0.081881
CVD+AF+HF	3904	1.35747	0.136733	0.12556	0.0817829
CVD+AF+HF	3905	1.35214	0.133872	0.172154	0.0818522
CVD+AF+HF	3920	1.34247	0.134148	0.0772608	0.081843
CVD+AF+HF	3921	1.33782	0.131618	0.124511	0.0819096
CVD+AF+HF	3936	1.36457	0.136771	0.122233	0.0817882
CVD+AF+HF	3937	1.35859	0.13387	0.168719	0.0818587
CVD+AF+HF	3952	1.34829	0.134147	0.0739178	0.0818487
CVD+AF+HF	3953	1.34318	0.131592	0.12106	0.0819163
CVD+AF+HF	3968	1.1993	0.135535	0.1225	0.0817383
CVD+AF+HF	3969	1.20488	0.132928	0.16898	0.0818021
CVD+AF+HF	3984	1.19122	0.132056	0.0706044	0.0818125
CVD+AF+HF	3985	1.19593	0.129825	0.117558	0.081873
CVD+AF+HF	4000	1.2667	0.135604	0.115099	0.0817785
CVD+AF+HF	4001	1.26746	0.132866	0.16131	0.0818467
CVD+AF+HF	4016	1.25203	0.13237	0.0669414	0.0818467
CVD+AF+HF	4017	1.25309	0.13002	0.113717	0.0819115
CVD+AF+HF	4032	1.27272	0.133602	0.141594	0.0818083
CVD+AF+HF	4033	1.27347	0.131075	0.187613	0.0818747
CVD+AF+HF	4048	1.26538	0.131347	0.0994165	0.0818629
CVD+AF+HF	4049	1.26607	0.129115	0.146179	0.0819264
CVD+AF+HF	4064	1.27724	0.133659	0.139746	0.0818105
CVD+AF+HF	4065	1.27784	0.131121	0.18566	0.0818775
CVD+AF+HF	4080	1.26943	0.131388	0.0974497	0.0818653
CVD+AF+HF	4081	1.27002	0.129148	0.144103	0.0819294
CVD+AF+HF	Qrisk3	1.17745	0.110756	-0.271765	0.0826664
CVD+AF+HF	SCORE2	1.48449	0.144354	0.604253	0.0817774
CVD+AF+HF	PCE	0.19856	0.0342753	0.75309	0.0875273

### Sheet: Hoorn Study 2 (Pred vs Obs)
Outcome	Model ID	No. of individuals	Avg predicted risk	Avg observed risk	Lower observed risk	Upper observed risk
CVD+AF+HF	0	221	0.0582952	0.0633484	0.0350627	0.104004
CVD+AF+HF	0	269	0.0687658	0.070632	0.0430579	0.108105
CVD+AF+HF	0	202	0.138367	0.183168	0.132368	0.243521
CVD+AF+HF	0	265	0.0492119	0.0415094	0.0209006	0.0730567
CVD+AF+HF	0	258	0.040509	0.0387597	0.0187406	0.0701235
CVD+AF+HF	0	246	0.0333333	0.0365854	0.0168632	0.068312
CVD+AF+HF	0	247	0.0271118	0.0202429	0.00660471	0.0466053
CVD+AF+HF	0	233	0.0815165	0.0944206	0.0601224	0.139462
CVD+AF+HF	0	273	0.0178946	0.021978	0.00810726	0.0472206
CVD+AF+HF	0	269	0.103415	0.118959	0.0828081	0.163769
CVD+AF+HF	1	233	0.0248714	0.0257511	0.00950755	0.0552037
CVD+AF+HF	1	241	0.0310275	0.033195	0.0144381	0.0643572
CVD+AF+HF	1	248	0.0373715	0.0362903	0.0167262	0.0677702
CVD+AF+HF	1	241	0.0543565	0.0829876	0.0514275	0.125258
CVD+AF+HF	1	270	0.065132	0.0666667	0.0399863	0.103318
CVD+AF+HF	1	234	0.0774872	0.0811966	0.0495928	0.123895
CVD+AF+HF	1	272	0.016454	0.0147059	0.00402101	0.0372228
CVD+AF+HF	1	263	0.0451768	0.0380228	0.0183814	0.0688119
CVD+AF+HF	1	239	0.0965206	0.117155	0.0792771	0.164855
CVD+AF+HF	1	242	0.131211	0.177686	0.131678	0.231782
CVD+AF+HF	16	241	0.146269	0.161826	0.117676	0.214514
CVD+AF+HF	16	255	0.106282	0.133333	0.0941354	0.181308
CVD+AF+HF	16	247	0.0851536	0.0890688	0.0566621	0.131745
CVD+AF+HF	16	223	0.0720474	0.0852018	0.0520769	0.129856
CVD+AF+HF	16	226	0.0501959	0.0619469	0.0342775	0.101753
CVD+AF+HF	16	271	0.0180493	0.0221402	0.00816741	0.0475646
CVD+AF+HF	16	239	0.027622	0.0292887	0.011855	0.0594122
CVD+AF+HF	16	261	0.0342757	0.0268199	0.0108495	0.0544761
CVD+AF+HF	16	246	0.0421228	0.0162602	0.00444766	0.0411069
CVD+AF+HF	16	274	0.0603749	0.0474453	0.0255012	0.0797664
CVD+AF+HF	17	247	0.141988	0.182186	0.136102	0.236078
CVD+AF+HF	17	246	0.101808	0.121951	0.083813	0.169497
CVD+AF+HF	17	250	0.0813857	0.08	0.0495497	0.12085
CVD+AF+HF	17	246	0.0680165	0.0853659	0.0536197	0.12753
CVD+AF+HF	17	251	0.0569065	0.063745	0.0368715	0.101456
CVD+AF+HF	17	241	0.0468032	0.0414938	0.0200744	0.0749828
CVD+AF+HF	17	253	0.0390886	0.0197628	0.00644733	0.0455147
CVD+AF+HF	17	251	0.0320098	0.0278884	0.0112846	0.0566142
CVD+AF+HF	17	241	0.0250142	0.0207469	0.00676996	0.0477495
CVD+AF+HF	17	257	0.0163645	0.0233463	0.00861478	0.0501198
CVD+AF+HF	32	249	0.0260942	0.0160643	0.00439387	0.0406178
CVD+AF+HF	32	250	0.0170907	0.02	0.00652507	0.0460536
CVD+AF+HF	32	246	0.0324674	0.0284553	0.0115155	0.0577474
CVD+AF+HF	32	241	0.100825	0.116183	0.0786069	0.163524
CVD+AF+HF	32	246	0.0481518	0.0406504	0.0196628	0.0734851
CVD+AF+HF	32	253	0.0396863	0.0434783	0.021901	0.0764615
CVD+AF+HF	32	249	0.137961	0.176707	0.131429	0.229866
CVD+AF+HF	32	249	0.0805403	0.0803213	0.0497516	0.121325
CVD+AF+HF	32	252	0.0570661	0.0555556	0.0307021	0.0914568
CVD+AF+HF	32	248	0.0669198	0.0887097	0.0564301	0.131227
CVD+AF+HF	33	249	0.134564	0.188755	0.142111	0.242977
CVD+AF+HF	33	247	0.0962587	0.11336	0.0766627	0.159657
CVD+AF+HF	33	248	0.0770632	0.0806452	0.0499551	0.121803
CVD+AF+HF	33	243	0.0241591	0.0164609	0.00450279	0.0416078
CVD+AF+HF	33	249	0.0305677	0.0120482	0.00249155	0.0348042
CVD+AF+HF	33	249	0.0373985	0.0481928	0.0251466	0.0826693
CVD+AF+HF	33	247	0.0450065	0.0445344	0.022438	0.0782858
CVD+AF+HF	33	248	0.0535747	0.0725806	0.0435807	0.112285
CVD+AF+HF	33	255	0.0158155	0.0196078	0.00639652	0.0451624
CVD+AF+HF	33	248	0.0640188	0.0685484	0.0404361	0.107486
CVD+AF+HF	48	246	0.0496275	0.0447154	0.0225301	0.0785983
CVD+AF+HF	48	257	0.0174203	0.0194553	0.00634651	0.0448156
CVD+AF+HF	48	245	0.0268145	0.0244898	0.00903917	0.0525391
CVD+AF+HF	48	248	0.0334599	0.0201613	0.00657795	0.04642
CVD+AF+HF	48	246	0.0411433	0.0284553	0.0115155	0.0577474
CVD+AF+HF	48	249	0.0590468	0.060241	0.034105	0.0974127
CVD+AF+HF	48	248	0.0709681	0.0766129	0.0467544	0.117056
CVD+AF+HF	48	249	0.0851448	0.0923695	0.0594579	0.135374
CVD+AF+HF	48	249	0.105964	0.124498	0.0861804	0.17204
CVD+AF+HF	48	246	0.148327	0.174797	0.129484	0.228137
CVD+AF+HF	49	248	0.0673023	0.0564516	0.0312028	0.0929031
CVD+AF+HF	49	248	0.0561378	0.0645161	0.037323	0.102657
CVD+AF+HF	49	249	0.046356	0.0361446	0.0166584	0.0675025
CVD+AF+HF	49	248	0.0385784	0.0282258	0.011422	0.0572887
CVD+AF+HF	49	249	0.144367	0.192771	0.145689	0.24733
CVD+AF+HF	49	248	0.0316155	0.0241935	0.0089292	0.0519127
CVD+AF+HF	49	248	0.101469	0.0967742	0.0629936	0.140567
CVD+AF+HF	49	243	0.024504	0.0205761	0.00671397	0.0473619
CVD+AF+HF	49	248	0.0815238	0.125	0.0865346	0.172714
CVD+AF+HF	49	254	0.0159396	0.019685	0.00642183	0.0453379
CVD+AF+HF	64	214	0.141226	0.191589	0.141135	0.250801
CVD+AF+HF	64	262	0.0991641	0.129771	0.0915712	0.176596
CVD+AF+HF	64	252	0.077547	0.0753968	0.0460022	0.115239
CVD+AF+HF	64	234	0.0650848	0.0811966	0.0495928	0.123895
CVD+AF+HF	64	262	0.055482	0.0534351	0.0295179	0.0880306
CVD+AF+HF	64	218	0.0467482	0.0366972	0.0159741	0.0710251
CVD+AF+HF	64	287	0.0387353	0.0418118	0.0217885	0.0718973
CVD+AF+HF	64	202	0.0321918	0.029703	0.0109769	0.0635267
CVD+AF+HF	64	285	0.026309	0.0245614	0.00993071	0.0499489
CVD+AF+HF	64	267	0.0173898	0.0187266	0.00610775	0.0431581
CVD+AF+HF	65	264	0.0364125	0.030303	0.0131717	0.0588336
CVD+AF+HF	65	222	0.0941913	0.112613	0.0742168	0.161738
CVD+AF+HF	65	240	0.134855	0.195833	0.147584	0.251766
CVD+AF+HF	65	267	0.0160118	0.011236	0.00232315	0.0324833
CVD+AF+HF	65	209	0.0621236	0.062201	0.0335319	0.104017
CVD+AF+HF	65	230	0.0237848	0.026087	0.00963232	0.0559127
CVD+AF+HF	65	264	0.0297536	0.0378788	0.0183112	0.0685555
CVD+AF+HF	65	241	0.0436499	0.0456432	0.023002	0.0801992
CVD+AF+HF	65	265	0.0527339	0.0679245	0.0407501	0.105227
CVD+AF+HF	65	281	0.0744452	0.0854093	0.0554899	0.124416
CVD+AF+HF	80	274	0.0177315	0.0218978	0.00807752	0.0470505
CVD+AF+HF	80	214	0.10368	0.11215	0.073192	0.162263
CVD+AF+HF	80	244	0.145207	0.196721	0.148754	0.25222
CVD+AF+HF	80	243	0.0685351	0.0946502	0.0609498	0.138634
CVD+AF+HF	80	228	0.0264164	0.0263158	0.00971734	0.0563955
CVD+AF+HF	80	277	0.0326917	0.0288809	0.0125495	0.0561115
CVD+AF+HF	80	251	0.0404096	0.0239044	0.00882187	0.051301
CVD+AF+HF	80	262	0.0822026	0.0839695	0.0533711	0.124371
CVD+AF+HF	80	257	0.0577126	0.0428016	0.0215571	0.0752919
CVD+AF+HF	80	233	0.0479721	0.0472103	0.0237996	0.0829007
CVD+AF+HF	81	253	0.0371393	0.0197628	0.00644733	0.0455147
CVD+AF+HF	81	263	0.0979629	0.0988593	0.0655996	0.141492
CVD+AF+HF	81	240	0.0444666	0.0458333	0.0230988	0.0805272
CVD+AF+HF	81	245	0.0768457	0.102041	0.0671309	0.146941
CVD+AF+HF	81	235	0.0644874	0.0638298	0.0361619	0.103093
CVD+AF+HF	81	263	0.0243353	0.0190114	0.00620106	0.0438062
CVD+AF+HF	81	256	0.0160052	0.0195312	0.00637142	0.0449883
CVD+AF+HF	81	234	0.142772	0.205128	0.15529	0.262603
CVD+AF+HF	81	234	0.0308647	0.034188	0.0148734	0.0662502
CVD+AF+HF	81	260	0.0540964	0.0653846	0.038547	0.102625
CVD+AF+HF	96	247	0.0380777	0.0445344	0.022438	0.0782858
CVD+AF+HF	96	250	0.0460456	0.04	0.0193455	0.0723294
CVD+AF+HF	96	249	0.0548576	0.0562249	0.0310761	0.0925372
CVD+AF+HF	96	245	0.0643746	0.0693878	0.0409377	0.108774
CVD+AF+HF	96	250	0.0170988	0.016	0.00437623	0.0404574
CVD+AF+HF	96	252	0.0769476	0.0833333	0.0523244	0.124563
CVD+AF+HF	96	244	0.0969028	0.114754	0.0776226	0.161567
CVD+AF+HF	96	249	0.137692	0.188755	0.142111	0.242977
CVD+AF+HF	96	250	0.0314602	0.028	0.01133	0.0568372
CVD+AF+HF	96	247	0.0254941	0.0242915	0.00896556	0.0521198
CVD+AF+HF	97	255	0.0157963	0.0117647	0.00243277	0.0339946
CVD+AF+HF	97	245	0.0237002	0.0244898	0.00903917	0.0525391
CVD+AF+HF	97	245	0.02968	0.0285714	0.0115628	0.0579795
CVD+AF+HF	97	249	0.035889	0.0321285	0.0139709	0.0623221
CVD+AF+HF	97	248	0.0430758	0.0483871	0.025249	0.0829965
CVD+AF+HF	97	250	0.0517521	0.08	0.0495497	0.12085
CVD+AF+HF	97	247	0.0616524	0.0526316	0.0283183	0.0883201
CVD+AF+HF	97	247	0.0737023	0.0769231	0.0469463	0.11752
CVD+AF+HF	97	249	0.0925723	0.120482	0.0827841	0.16751
CVD+AF+HF	97	248	0.134566	0.189516	0.142699	0.243923
CVD+AF+HF	112	247	0.145563	0.198381	0.150516	0.253643
CVD+AF+HF	112	247	0.10198	0.105263	0.0699223	0.150423
CVD+AF+HF	112	249	0.0806688	0.0843373	0.0529641	0.126029
CVD+AF+HF	112	251	0.0569278	0.0478088	0.0249442	0.0820225
CVD+AF+HF	112	248	0.0473422	0.0524194	0.0282029	0.0879707
CVD+AF+HF	112	247	0.0678386	0.0809717	0.0501602	0.122285
CVD+AF+HF	112	252	0.0323254	0.0238095	0.00878667	0.0511003
CVD+AF+HF	112	248	0.0260384	0.0241935	0.0089292	0.0519127
CVD+AF+HF	112	249	0.0172394	0.0200803	0.0065514	0.046236
CVD+AF+HF	112	245	0.0394227	0.0285714	0.0115628	0.0579795
CVD+AF+HF	113	248	0.0305753	0.0282258	0.011422	0.0572887
CVD+AF+HF	113	248	0.0369969	0.016129	0.00441166	0.0407795
CVD+AF+HF	113	249	0.0443969	0.0401606	0.0194239	0.0726149
CVD+AF+HF	113	248	0.0539174	0.0685484	0.0404361	0.107486
CVD+AF+HF	113	249	0.0644824	0.0682731	0.0402716	0.107063
CVD+AF+HF	113	253	0.0773698	0.106719	0.071516	0.151465
CVD+AF+HF	113	242	0.0978723	0.0909091	0.0578513	0.134401
CVD+AF+HF	113	249	0.141672	0.200803	0.152868	0.256014
CVD+AF+HF	113	250	0.0158654	0.016	0.00437623	0.0404574
CVD+AF+HF	113	247	0.0239876	0.0283401	0.0114685	0.0575171
CVD+AF+HF	128	248	0.0769801	0.0645161	0.037323	0.102657
CVD+AF+HF	128	249	0.0144038	0.0200803	0.0065514	0.046236
CVD+AF+HF	128	248	0.0223639	0.016129	0.00441166	0.0407795
CVD+AF+HF	128	248	0.0288314	0.0403226	0.0195029	0.0729027
CVD+AF+HF	128	248	0.0360599	0.0282258	0.011422	0.0572887
CVD+AF+HF	128	249	0.0436872	0.0481928	0.0251466	0.0826693
CVD+AF+HF	128	249	0.132624	0.164659	0.120828	0.216676
CVD+AF+HF	128	248	0.096127	0.120968	0.0831243	0.168167
CVD+AF+HF	128	248	0.0526615	0.0806452	0.0499551	0.121803
CVD+AF+HF	128	248	0.0634724	0.0806452	0.0499551	0.121803
CVD+AF+HF	129	248	0.0737054	0.0846774	0.0531809	0.126526
CVD+AF+HF	129	248	0.0271355	0.0282258	0.011422	0.0572887
CVD+AF+HF	129	248	0.0339407	0.0362903	0.0167262	0.0677702
CVD+AF+HF	129	249	0.0412733	0.0522088	0.0280884	0.0876241
CVD+AF+HF	129	248	0.0499803	0.0685484	0.0404361	0.107486
CVD+AF+HF	129	248	0.0603633	0.0846774	0.0531809	0.126526
CVD+AF+HF	129	248	0.0923045	0.108871	0.0729833	0.154439
CVD+AF+HF	129	249	0.129553	0.168675	0.124352	0.221081
CVD+AF+HF	129	248	0.0207017	0.016129	0.00441166	0.0407795
CVD+AF+HF	129	249	0.0133257	0.0160643	0.00439387	0.0406178
CVD+AF+HF	144	248	0.0296521	0.0322581	0.0140276	0.0625694
CVD+AF+HF	144	249	0.0454574	0.0682731	0.0402716	0.107063
CVD+AF+HF	144	248	0.0548967	0.0483871	0.025249	0.0829965
CVD+AF+HF	144	248	0.0669148	0.0725806	0.0435807	0.112285
CVD+AF+HF	144	248	0.0802075	0.116935	0.0797285	0.163606
CVD+AF+HF	144	248	0.101435	0.104839	0.0696355	0.149832
CVD+AF+HF	144	249	0.141805	0.160643	0.117313	0.21226
CVD+AF+HF	144	249	0.0146401	0.0160643	0.00439387	0.0406178
CVD+AF+HF	144	248	0.0371845	0.0201613	0.00657795	0.04642
CVD+AF+HF	144	248	0.0229668	0.0241935	0.0089292	0.0519127
CVD+AF+HF	145	249	0.0428825	0.0522088	0.0280884	0.0876241
CVD+AF+HF	145	248	0.0349583	0.0282258	0.011422	0.0572887
CVD+AF+HF	145	248	0.0278758	0.0241935	0.0089292	0.0519127
CVD+AF+HF	145	248	0.0524712	0.0685484	0.0404361	0.107486
CVD+AF+HF	145	248	0.0634548	0.0564516	0.0312028	0.0929031
CVD+AF+HF	145	248	0.0763925	0.0967742	0.0629936	0.140567
CVD+AF+HF	145	248	0.0976898	0.125	0.0865346	0.172714
CVD+AF+HF	145	249	0.138403	0.172691	0.127886	0.225478
CVD+AF+HF	145	248	0.0212904	0.0241935	0.0089292	0.0519127
CVD+AF+HF	145	249	0.0135236	0.0160643	0.00439387	0.0406178
CVD+AF+HF	160	248	0.09729	0.100806	0.0663053	0.145208
CVD+AF+HF	160	248	0.0639508	0.0846774	0.0531809	0.126526
CVD+AF+HF	160	248	0.0529463	0.0806452	0.0499551	0.121803
CVD+AF+HF	160	248	0.0775565	0.0766129	0.0467544	0.117056
CVD+AF+HF	160	248	0.0291227	0.0362903	0.0167262	0.0677702
CVD+AF+HF	160	248	0.0363926	0.0362903	0.0167262	0.0677702
CVD+AF+HF	160	249	0.135441	0.172691	0.127886	0.225478
CVD+AF+HF	160	248	0.0226957	0.0120968	0.00250163	0.0349429
CVD+AF+HF	160	249	0.0145274	0.0200803	0.0065514	0.046236
CVD+AF+HF	160	249	0.0443656	0.0441767	0.0222561	0.0776681
CVD+AF+HF	161	249	0.0134367	0.0200803	0.0065514	0.046236
CVD+AF+HF	161	248	0.020967	0.0120968	0.00250163	0.0349429
CVD+AF+HF	161	248	0.0273308	0.0282258	0.011422	0.0572887
CVD+AF+HF	161	248	0.0345224	0.0403226	0.0195029	0.0729027
CVD+AF+HF	161	248	0.0504028	0.0725806	0.0435807	0.112285
CVD+AF+HF	161	248	0.0607868	0.0604839	0.0342441	0.0977976
CVD+AF+HF	161	249	0.132296	0.180723	0.134981	0.234244
CVD+AF+HF	161	248	0.0933979	0.104839	0.0696355	0.149832
CVD+AF+HF	161	248	0.0744694	0.0967742	0.0629936	0.140567
CVD+AF+HF	161	249	0.0416348	0.0481928	0.0251466	0.0826693
CVD+AF+HF	176	248	0.0375905	0.0201613	0.00657795	0.04642
CVD+AF+HF	176	249	0.0147574	0.0160643	0.00439387	0.0406178
CVD+AF+HF	176	248	0.0299277	0.0362903	0.0167262	0.0677702
CVD+AF+HF	176	249	0.0456975	0.060241	0.034105	0.0974127
CVD+AF+HF	176	248	0.0232185	0.0201613	0.00657795	0.04642
CVD+AF+HF	176	248	0.0671781	0.0645161	0.037323	0.102657
CVD+AF+HF	176	248	0.0807473	0.125	0.0865346	0.172714
CVD+AF+HF	176	248	0.102097	0.0887097	0.0564301	0.131227
CVD+AF+HF	176	249	0.143925	0.176707	0.131429	0.229866
CVD+AF+HF	176	248	0.0550098	0.0564516	0.0312028	0.0929031
CVD+AF+HF	177	249	0.14073	0.188755	0.142111	0.242977
CVD+AF+HF	177	248	0.0980017	0.0927419	0.0597015	0.135906
CVD+AF+HF	177	248	0.0772791	0.116935	0.0797285	0.163606
CVD+AF+HF	177	248	0.0354155	0.0282258	0.011422	0.0572887
CVD+AF+HF	177	248	0.0280784	0.0282258	0.011422	0.0572887
CVD+AF+HF	177	248	0.0214875	0.0201613	0.00657795	0.04642
CVD+AF+HF	177	249	0.0136227	0.0160643	0.00439387	0.0406178
CVD+AF+HF	177	248	0.0527463	0.0524194	0.0282029	0.0879707
CVD+AF+HF	177	248	0.0633705	0.0685484	0.0404361	0.107486
CVD+AF+HF	177	249	0.0431163	0.0522088	0.0280884	0.0876241
CVD+AF+HF	192	248	0.0226701	0.0201613	0.00657795	0.04642
CVD+AF+HF	192	249	0.134847	0.172691	0.127886	0.225478
CVD+AF+HF	192	248	0.0747378	0.0604839	0.0342441	0.0977976
CVD+AF+HF	192	248	0.0619292	0.0846774	0.0531809	0.126526
CVD+AF+HF	192	248	0.0517569	0.0685484	0.0404361	0.107486
CVD+AF+HF	192	249	0.043018	0.0522088	0.0280884	0.0876241
CVD+AF+HF	192	248	0.0939011	0.125	0.0865346	0.172714
CVD+AF+HF	192	249	0.0149115	0.0160643	0.00439387	0.0406178
CVD+AF+HF	192	248	0.0355518	0.0241935	0.0089292	0.0519127
CVD+AF+HF	192	248	0.0286428	0.0403226	0.0195029	0.0729027
CVD+AF+HF	193	248	0.0335498	0.0362903	0.0167262	0.0677702
CVD+AF+HF	193	249	0.131616	0.180723	0.134981	0.234244
CVD+AF+HF	193	248	0.0903079	0.108871	0.0729833	0.154439
CVD+AF+HF	193	248	0.0716393	0.0846774	0.0531809	0.126526
CVD+AF+HF	193	248	0.0589467	0.0685484	0.0404361	0.107486
CVD+AF+HF	193	249	0.0137768	0.0120482	0.00249155	0.0348042
CVD+AF+HF	193	248	0.0209607	0.0241935	0.0089292	0.0519127
CVD+AF+HF	193	248	0.0270365	0.0241935	0.0089292	0.0519127
CVD+AF+HF	193	248	0.049131	0.0685484	0.0404361	0.107486
CVD+AF+HF	193	249	0.0405195	0.0562249	0.0310761	0.0925372
CVD+AF+HF	208	248	0.0649408	0.0604839	0.0342441	0.0977976
CVD+AF+HF	208	249	0.0444001	0.060241	0.034105	0.0974127
CVD+AF+HF	208	248	0.0364773	0.0241935	0.0089292	0.0519127
CVD+AF+HF	208	248	0.0536429	0.0604839	0.0342441	0.0977976
CVD+AF+HF	208	249	0.141733	0.184739	0.138542	0.238615
CVD+AF+HF	208	248	0.0981617	0.0887097	0.0564301	0.131227
CVD+AF+HF	208	248	0.0769499	0.116935	0.0797285	0.163606
CVD+AF+HF	208	249	0.0150956	0.0120482	0.00249155	0.0348042
CVD+AF+HF	208	248	0.0231587	0.0282258	0.011422	0.0572887
CVD+AF+HF	208	248	0.0293726	0.0282258	0.011422	0.0572887
CVD+AF+HF	209	249	0.138124	0.188755	0.142111	0.242977
CVD+AF+HF	209	249	0.0139341	0.0120482	0.00249155	0.0348042
CVD+AF+HF	209	248	0.0214393	0.0322581	0.0140276	0.0625694
CVD+AF+HF	209	248	0.0276753	0.016129	0.00441166	0.0407795
CVD+AF+HF	209	248	0.0343535	0.0322581	0.0140276	0.0625694
CVD+AF+HF	209	248	0.0943029	0.104839	0.0696355	0.149832
CVD+AF+HF	209	248	0.0511335	0.0645161	0.037323	0.102657
CVD+AF+HF	209	248	0.0614519	0.0645161	0.037323	0.102657
CVD+AF+HF	209	248	0.0739552	0.0967742	0.0629936	0.140567
CVD+AF+HF	209	249	0.0418857	0.0522088	0.0280884	0.0876241
CVD+AF+HF	224	248	0.0227042	0.0201613	0.00657795	0.04642
CVD+AF+HF	224	248	0.0356833	0.0241935	0.0089292	0.0519127
CVD+AF+HF	224	249	0.0432045	0.0481928	0.0251466	0.0826693
CVD+AF+HF	224	248	0.0518652	0.0685484	0.0404361	0.107486
CVD+AF+HF	224	248	0.0621441	0.0887097	0.0564301	0.131227
CVD+AF+HF	224	248	0.0750535	0.0645161	0.037323	0.102657
CVD+AF+HF	224	248	0.0940903	0.116935	0.0797285	0.163606
CVD+AF+HF	224	249	0.135283	0.176707	0.131429	0.229866
CVD+AF+HF	224	249	0.0149067	0.0160643	0.00439387	0.0406178
CVD+AF+HF	224	248	0.0287172	0.0403226	0.0195029	0.0729027
CVD+AF+HF	225	248	0.0719146	0.0846774	0.0531809	0.126526
CVD+AF+HF	225	249	0.132059	0.180723	0.134981	0.234244
CVD+AF+HF	225	248	0.090515	0.108871	0.0729833	0.154439
CVD+AF+HF	225	248	0.027078	0.0241935	0.0089292	0.0519127
CVD+AF+HF	225	249	0.0137776	0.0120482	0.00249155	0.0348042
CVD+AF+HF	225	248	0.0209893	0.0241935	0.0089292	0.0519127
CVD+AF+HF	225	248	0.0337059	0.0362903	0.0167262	0.0677702
CVD+AF+HF	225	249	0.040687	0.0522088	0.0280884	0.0876241
CVD+AF+HF	225	248	0.0492334	0.0725806	0.0435807	0.112285
CVD+AF+HF	225	248	0.0592009	0.0685484	0.0404361	0.107486
CVD+AF+HF	240	248	0.0294529	0.0282258	0.011422	0.0572887
CVD+AF+HF	240	248	0.0366228	0.0241935	0.0089292	0.0519127
CVD+AF+HF	240	248	0.0984588	0.0806452	0.0499551	0.121803
CVD+AF+HF	240	249	0.142196	0.188755	0.142111	0.242977
CVD+AF+HF	240	249	0.0150982	0.0120482	0.00249155	0.0348042
CVD+AF+HF	240	249	0.0445605	0.060241	0.034105	0.0974127
CVD+AF+HF	240	248	0.0231982	0.0282258	0.011422	0.0572887
CVD+AF+HF	240	248	0.0652185	0.0564516	0.0312028	0.0929031
CVD+AF+HF	240	248	0.0772589	0.129032	0.089959	0.177248
CVD+AF+HF	240	248	0.0537066	0.0564516	0.0312028	0.0929031
CVD+AF+HF	241	249	0.138689	0.184739	0.138542	0.238615
CVD+AF+HF	241	248	0.0944814	0.108871	0.0729833	0.154439
CVD+AF+HF	241	248	0.0616467	0.0645161	0.037323	0.102657
CVD+AF+HF	241	248	0.051273	0.0645161	0.037323	0.102657
CVD+AF+HF	241	249	0.0420399	0.0481928	0.0251466	0.0826693
CVD+AF+HF	241	248	0.0345042	0.0322581	0.0140276	0.0625694
CVD+AF+HF	241	248	0.0277256	0.0201613	0.00657795	0.04642
CVD+AF+HF	241	248	0.0214687	0.0282258	0.011422	0.0572887
CVD+AF+HF	241	248	0.0743153	0.100806	0.0663053	0.145208
CVD+AF+HF	241	249	0.0139392	0.0120482	0.00249155	0.0348042
CVD+AF+HF	256	248	0.0659023	0.0685484	0.0404361	0.107486
CVD+AF+HF	256	248	0.0247673	0.016129	0.00441166	0.0407795
CVD+AF+HF	256	248	0.031508	0.0241935	0.0089292	0.0519127
CVD+AF+HF	256	248	0.0387513	0.0403226	0.0195029	0.0729027
CVD+AF+HF	256	249	0.0468884	0.0522088	0.0280884	0.0876241
CVD+AF+HF	256	249	0.0161924	0.0200803	0.0065514	0.046236
CVD+AF+HF	256	248	0.0789393	0.0846774	0.0531809	0.126526
CVD+AF+HF	256	248	0.0987656	0.116935	0.0797285	0.163606
CVD+AF+HF	256	249	0.133178	0.176707	0.131429	0.229866
CVD+AF+HF	256	248	0.0558537	0.0645161	0.037323	0.102657
CVD+AF+HF	257	248	0.0755842	0.0806452	0.0499551	0.121803
CVD+AF+HF	257	249	0.0148773	0.0120482	0.00249155	0.0348042
CVD+AF+HF	257	248	0.0229867	0.0201613	0.00657795	0.04642
CVD+AF+HF	257	248	0.029652	0.016129	0.00441166	0.0407795
CVD+AF+HF	257	248	0.0364091	0.0483871	0.025249	0.0829965
CVD+AF+HF	257	249	0.0440407	0.0321285	0.0139709	0.0623221
CVD+AF+HF	257	248	0.0527835	0.0725806	0.0435807	0.112285
CVD+AF+HF	257	248	0.0631741	0.0766129	0.0467544	0.117056
CVD+AF+HF	257	249	0.129609	0.176707	0.131429	0.229866
CVD+AF+HF	257	248	0.0948608	0.129032	0.089959	0.177248
CVD+AF+HF	272	248	0.105299	0.133065	0.0933967	0.181769
CVD+AF+HF	272	249	0.144781	0.160643	0.117313	0.21226
CVD+AF+HF	272	248	0.0704759	0.0725806	0.0435807	0.112285
CVD+AF+HF	272	249	0.0162492	0.0200803	0.0065514	0.046236
CVD+AF+HF	272	248	0.0253397	0.0201613	0.00657795	0.04642
CVD+AF+HF	272	248	0.0843355	0.116935	0.0797285	0.163606
CVD+AF+HF	272	248	0.0401582	0.0322581	0.0140276	0.0625694
CVD+AF+HF	272	249	0.0487135	0.0401606	0.0194239	0.0726149
CVD+AF+HF	272	248	0.0585312	0.0483871	0.025249	0.0829965
CVD+AF+HF	272	248	0.0321916	0.0201613	0.00657795	0.04642
CVD+AF+HF	273	249	0.141099	0.172691	0.127886	0.225478
CVD+AF+HF	273	248	0.100795	0.133065	0.0933967	0.181769
CVD+AF+HF	273	248	0.081221	0.100806	0.0663053	0.145208
CVD+AF+HF	273	248	0.0556225	0.0725806	0.0435807	0.112285
CVD+AF+HF	273	249	0.0457002	0.0441767	0.0222561	0.0776681
CVD+AF+HF	273	248	0.0379161	0.0241935	0.0089292	0.0519127
CVD+AF+HF	273	248	0.0304812	0.0241935	0.0089292	0.0519127
CVD+AF+HF	273	248	0.0233478	0.0120968	0.00250163	0.0349429
CVD+AF+HF	273	249	0.014942	0.0200803	0.0065514	0.046236
CVD+AF+HF	273	248	0.0668225	0.0604839	0.0342441	0.0977976
CVD+AF+HF	288	248	0.0997024	0.120968	0.0831243	0.168167
CVD+AF+HF	288	249	0.137905	0.192771	0.145689	0.24733
CVD+AF+HF	288	249	0.0157963	0.0200803	0.0065514	0.046236
CVD+AF+HF	288	248	0.0655237	0.0685484	0.0404361	0.107486
CVD+AF+HF	288	248	0.0557515	0.0806452	0.0499551	0.121803
CVD+AF+HF	288	249	0.0470669	0.0361446	0.0166584	0.0675025
CVD+AF+HF	288	248	0.0385381	0.0362903	0.0167262	0.0677702
CVD+AF+HF	288	248	0.0311934	0.0241935	0.0089292	0.0519127
CVD+AF+HF	288	248	0.0245763	0.0120968	0.00250163	0.0349429
CVD+AF+HF	288	248	0.0796094	0.0725806	0.0435807	0.112285
CVD+AF+HF	289	248	0.0954604	0.125	0.0865346	0.172714
CVD+AF+HF	289	249	0.0440978	0.0522088	0.0280884	0.0876241
CVD+AF+HF	289	248	0.0628534	0.0806452	0.0499551	0.121803
CVD+AF+HF	289	248	0.0525156	0.0524194	0.0282029	0.0879707
CVD+AF+HF	289	248	0.0363744	0.0362903	0.0167262	0.0677702
CVD+AF+HF	289	248	0.0292697	0.0201613	0.00657795	0.04642
CVD+AF+HF	289	248	0.0227282	0.0120968	0.00250163	0.0349429
CVD+AF+HF	289	249	0.0145417	0.0160643	0.00439387	0.0406178
CVD+AF+HF	289	248	0.0767283	0.0806452	0.0499551	0.121803
CVD+AF+HF	289	249	0.134487	0.188755	0.142111	0.242977
CVD+AF+HF	304	248	0.0249337	0.0201613	0.00657795	0.04642
CVD+AF+HF	304	248	0.0318639	0.016129	0.00441166	0.0407795
CVD+AF+HF	304	249	0.147884	0.176707	0.131429	0.229866
CVD+AF+HF	304	248	0.105379	0.120968	0.0831243	0.168167
CVD+AF+HF	304	248	0.0844648	0.104839	0.0696355	0.149832
CVD+AF+HF	304	248	0.0701855	0.0887097	0.0564301	0.131227
CVD+AF+HF	304	248	0.0578345	0.0362903	0.0167262	0.0677702
CVD+AF+HF	304	249	0.0484718	0.0522088	0.0280884	0.0876241
CVD+AF+HF	304	248	0.0400042	0.0282258	0.011422	0.0572887
CVD+AF+HF	304	249	0.015933	0.0200803	0.0065514	0.046236
CVD+AF+HF	305	249	0.0146476	0.0160643	0.00439387	0.0406178
CVD+AF+HF	305	248	0.0229716	0.0120968	0.00250163	0.0349429
CVD+AF+HF	305	248	0.0300478	0.0282258	0.011422	0.0572887
CVD+AF+HF	305	248	0.037811	0.0282258	0.011422	0.0572887
CVD+AF+HF	305	249	0.0454465	0.0401606	0.0194239	0.0726149
CVD+AF+HF	305	248	0.054806	0.0645161	0.037323	0.102657
CVD+AF+HF	305	248	0.0811616	0.116935	0.0797285	0.163606
CVD+AF+HF	305	248	0.10119	0.116935	0.0797285	0.163606
CVD+AF+HF	305	249	0.144448	0.184739	0.138542	0.238615
CVD+AF+HF	305	248	0.0665178	0.0564516	0.0312028	0.0929031
CVD+AF+HF	320	248	0.0238517	0.016129	0.00441166	0.0407795
CVD+AF+HF	320	249	0.0157814	0.0160643	0.00439387	0.0406178
CVD+AF+HF	320	248	0.0956581	0.125	0.0865346	0.172714
CVD+AF+HF	320	248	0.0369377	0.0362903	0.0167262	0.0677702
CVD+AF+HF	320	250	0.0446153	0.056	0.0309504	0.0921743
CVD+AF+HF	320	247	0.0531082	0.0566802	0.0313305	0.0932718
CVD+AF+HF	320	248	0.0626994	0.0645161	0.037323	0.102657
CVD+AF+HF	320	248	0.0759071	0.0766129	0.0467544	0.117056
CVD+AF+HF	320	249	0.136653	0.188755	0.142111	0.242977
CVD+AF+HF	320	248	0.0300662	0.0282258	0.011422	0.0572887
CVD+AF+HF	321	249	0.133513	0.188755	0.142111	0.242977
CVD+AF+HF	321	249	0.0145129	0.0120482	0.00249155	0.0348042
CVD+AF+HF	321	248	0.0221305	0.016129	0.00441166	0.0407795
CVD+AF+HF	321	248	0.0283294	0.0201613	0.00657795	0.04642
CVD+AF+HF	321	248	0.0347294	0.0483871	0.025249	0.0829965
CVD+AF+HF	321	249	0.041933	0.0361446	0.0166584	0.0675025
CVD+AF+HF	321	248	0.0503054	0.0766129	0.0467544	0.117056
CVD+AF+HF	321	248	0.0599959	0.0564516	0.0312028	0.0929031
CVD+AF+HF	321	248	0.0727088	0.0766129	0.0467544	0.117056
CVD+AF+HF	321	248	0.0915644	0.133065	0.0933967	0.181769
CVD+AF+HF	336	249	0.144486	0.184739	0.138542	0.238615
CVD+AF+HF	336	248	0.0793024	0.0927419	0.0597015	0.135906
CVD+AF+HF	336	248	0.066277	0.0725806	0.0435807	0.112285
CVD+AF+HF	336	248	0.0553776	0.0524194	0.0282029	0.0879707
CVD+AF+HF	336	249	0.0459821	0.0361446	0.0166584	0.0675025
CVD+AF+HF	336	248	0.0381011	0.0322581	0.0140276	0.0625694
CVD+AF+HF	336	248	0.0307137	0.0282258	0.011422	0.0572887
CVD+AF+HF	336	248	0.0243203	0.016129	0.00441166	0.0407795
CVD+AF+HF	336	249	0.0158823	0.0160643	0.00439387	0.0406178
CVD+AF+HF	336	248	0.100967	0.133065	0.0933967	0.181769
CVD+AF+HF	337	248	0.0224145	0.00806452	0.000978147	0.0288265
CVD+AF+HF	337	249	0.0146092	0.0200803	0.0065514	0.046236
CVD+AF+HF	337	248	0.0291804	0.0282258	0.011422	0.0572887
CVD+AF+HF	337	249	0.0431511	0.0522088	0.0280884	0.0876241
CVD+AF+HF	337	248	0.0766729	0.112903	0.0763479	0.15903
CVD+AF+HF	337	248	0.0962492	0.104839	0.0696355	0.149832
CVD+AF+HF	337	249	0.14105	0.204819	0.15647	0.260345
CVD+AF+HF	337	248	0.0358567	0.0241935	0.0089292	0.0519127
CVD+AF+HF	337	248	0.0628801	0.0443548	0.0223467	0.0779757
CVD+AF+HF	337	248	0.0525799	0.0645161	0.037323	0.102657
CVD+AF+HF	352	248	0.0533849	0.0604839	0.0342441	0.0977976
CVD+AF+HF	352	248	0.0629345	0.0725806	0.0435807	0.112285
CVD+AF+HF	352	248	0.0763305	0.0725806	0.0435807	0.112285
CVD+AF+HF	352	248	0.096	0.129032	0.089959	0.177248
CVD+AF+HF	352	249	0.137402	0.184739	0.138542	0.238615
CVD+AF+HF	352	248	0.0370694	0.0282258	0.011422	0.0572887
CVD+AF+HF	352	248	0.0301325	0.0282258	0.011422	0.0572887
CVD+AF+HF	352	248	0.0239244	0.016129	0.00441166	0.0407795
CVD+AF+HF	352	249	0.0157621	0.0160643	0.00439387	0.0406178
CVD+AF+HF	352	249	0.0448773	0.0562249	0.0310761	0.0925372
CVD+AF+HF	353	248	0.0731469	0.0766129	0.0467544	0.117056
CVD+AF+HF	353	248	0.0920288	0.129032	0.089959	0.177248
CVD+AF+HF	353	249	0.134173	0.192771	0.145689	0.24733
CVD+AF+HF	353	248	0.0221764	0.016129	0.00441166	0.0407795
CVD+AF+HF	353	249	0.0144945	0.00803213	0.000974213	0.028712
CVD+AF+HF	353	248	0.0283523	0.0241935	0.0089292	0.0519127
CVD+AF+HF	353	248	0.0349262	0.0443548	0.0223467	0.0779757
CVD+AF+HF	353	248	0.0602498	0.0645161	0.037323	0.102657
CVD+AF+HF	353	249	0.0421879	0.0401606	0.0194239	0.0726149
CVD+AF+HF	353	248	0.0505241	0.0685484	0.0404361	0.107486
CVD+AF+HF	368	248	0.101305	0.125	0.0865346	0.172714
CVD+AF+HF	368	248	0.0796696	0.104839	0.0696355	0.149832
CVD+AF+HF	368	248	0.03074	0.0282258	0.011422	0.0572887
CVD+AF+HF	368	248	0.0243738	0.016129	0.00441166	0.0407795
CVD+AF+HF	368	248	0.0555673	0.0483871	0.025249	0.0829965
CVD+AF+HF	368	249	0.145365	0.184739	0.138542	0.238615
CVD+AF+HF	368	248	0.0383274	0.0241935	0.0089292	0.0519127
CVD+AF+HF	368	249	0.0158626	0.0160643	0.00439387	0.0406178
CVD+AF+HF	368	248	0.0666512	0.0685484	0.0404361	0.107486
CVD+AF+HF	368	249	0.0462192	0.0481928	0.0251466	0.0826693
CVD+AF+HF	369	249	0.0433626	0.0481928	0.0251466	0.0826693
CVD+AF+HF	369	248	0.0360552	0.0241935	0.0089292	0.0519127
CVD+AF+HF	369	249	0.141888	0.200803	0.152868	0.256014
CVD+AF+HF	369	248	0.0967373	0.108871	0.0729833	0.154439
CVD+AF+HF	369	248	0.0769854	0.108871	0.0729833	0.154439
CVD+AF+HF	369	248	0.0528037	0.0645161	0.037323	0.102657
CVD+AF+HF	369	248	0.0292046	0.0241935	0.0089292	0.0519127
CVD+AF+HF	369	248	0.0632003	0.0524194	0.0282029	0.0879707
CVD+AF+HF	369	249	0.0145907	0.0200803	0.0065514	0.046236
CVD+AF+HF	369	248	0.0224519	0.0120968	0.00250163	0.0349429
CVD+AF+HF	384	249	0.0140493	0.0200803	0.0065514	0.046236
CVD+AF+HF	384	248	0.0219746	0.0120968	0.00250163	0.0349429
CVD+AF+HF	384	248	0.0285566	0.0403226	0.0195029	0.0729027
CVD+AF+HF	384	248	0.0358304	0.0241935	0.0089292	0.0519127
CVD+AF+HF	384	249	0.0433967	0.0562249	0.0310761	0.0925372
CVD+AF+HF	384	249	0.132356	0.164659	0.120828	0.216676
CVD+AF+HF	384	248	0.0522167	0.0806452	0.0499551	0.121803
CVD+AF+HF	384	248	0.0768799	0.0725806	0.0435807	0.112285
CVD+AF+HF	384	248	0.0959416	0.125	0.0865346	0.172714
CVD+AF+HF	384	248	0.0631285	0.0685484	0.0404361	0.107486
CVD+AF+HF	385	248	0.0268535	0.0282258	0.011422	0.0572887
CVD+AF+HF	385	248	0.020347	0.0120968	0.00250163	0.0349429
CVD+AF+HF	385	249	0.0130074	0.0160643	0.00439387	0.0406178
CVD+AF+HF	385	248	0.0736632	0.0725806	0.0435807	0.112285
CVD+AF+HF	385	248	0.0337968	0.0403226	0.0195029	0.0729027
CVD+AF+HF	385	248	0.0601153	0.0766129	0.0467544	0.117056
CVD+AF+HF	385	248	0.0496804	0.0725806	0.0435807	0.112285
CVD+AF+HF	385	249	0.0408989	0.0562249	0.0310761	0.0925372
CVD+AF+HF	385	248	0.0920654	0.125	0.0865346	0.172714
CVD+AF+HF	385	249	0.129226	0.164659	0.120828	0.216676
CVD+AF+HF	400	249	0.0142253	0.0160643	0.00439387	0.0406178
CVD+AF+HF	400	249	0.141768	0.160643	0.117313	0.21226
CVD+AF+HF	400	248	0.101283	0.108871	0.0729833	0.154439
CVD+AF+HF	400	249	0.0449205	0.0682731	0.0402716	0.107063
CVD+AF+HF	400	248	0.0665805	0.0645161	0.037323	0.102657
CVD+AF+HF	400	248	0.0546086	0.0645161	0.037323	0.102657
CVD+AF+HF	400	248	0.0369994	0.016129	0.00441166	0.0407795
CVD+AF+HF	400	248	0.02927	0.0322581	0.0140276	0.0625694
CVD+AF+HF	400	248	0.0225316	0.0201613	0.00657795	0.04642
CVD+AF+HF	400	248	0.080202	0.112903	0.0763479	0.15903
CVD+AF+HF	401	249	0.138404	0.168675	0.124352	0.221081
CVD+AF+HF	401	248	0.0973889	0.112903	0.0763479	0.15903
CVD+AF+HF	401	248	0.0631871	0.0685484	0.0404361	0.107486
CVD+AF+HF	401	248	0.0520793	0.0564516	0.0312028	0.0929031
CVD+AF+HF	401	249	0.0424362	0.064257	0.0371712	0.102254
CVD+AF+HF	401	248	0.0347825	0.0241935	0.0089292	0.0519127
CVD+AF+HF	401	248	0.0275679	0.0282258	0.011422	0.0572887
CVD+AF+HF	401	248	0.0208648	0.016129	0.00441166	0.0407795
CVD+AF+HF	401	249	0.0131536	0.0160643	0.00439387	0.0406178
CVD+AF+HF	401	248	0.0765728	0.108871	0.0729833	0.154439
CVD+AF+HF	416	248	0.0636526	0.0685484	0.0404361	0.107486
CVD+AF+HF	416	248	0.0222327	0.016129	0.00441166	0.0407795
CVD+AF+HF	416	248	0.028792	0.0201613	0.00657795	0.04642
CVD+AF+HF	416	248	0.0361449	0.0443548	0.0223467	0.0779757
CVD+AF+HF	416	249	0.0439311	0.0321285	0.0139709	0.0623221
CVD+AF+HF	416	248	0.052471	0.0887097	0.0564301	0.131227
CVD+AF+HF	416	248	0.0774745	0.0806452	0.0499551	0.121803
CVD+AF+HF	416	249	0.135375	0.188755	0.142111	0.242977
CVD+AF+HF	416	249	0.014125	0.0200803	0.0065514	0.046236
CVD+AF+HF	416	248	0.0971076	0.104839	0.0696355	0.149832
CVD+AF+HF	417	248	0.0930978	0.112903	0.0763479	0.15903
CVD+AF+HF	417	249	0.132291	0.176707	0.131429	0.229866
CVD+AF+HF	417	248	0.020557	0.00806452	0.000978147	0.0288265
CVD+AF+HF	417	248	0.0744702	0.0927419	0.0597015	0.135906
CVD+AF+HF	417	248	0.0604934	0.0725806	0.0435807	0.112285
CVD+AF+HF	417	248	0.0499998	0.0645161	0.037323	0.102657
CVD+AF+HF	417	249	0.0412977	0.0522088	0.0280884	0.0876241
CVD+AF+HF	417	248	0.0342736	0.0322581	0.0140276	0.0625694
CVD+AF+HF	417	248	0.02698	0.0322581	0.0140276	0.0625694
CVD+AF+HF	417	249	0.0130582	0.0200803	0.0065514	0.046236
CVD+AF+HF	432	248	0.080828	0.120968	0.0831243	0.168167
CVD+AF+HF	432	249	0.144146	0.180723	0.134981	0.234244
CVD+AF+HF	432	248	0.0547487	0.0645161	0.037323	0.102657
CVD+AF+HF	432	249	0.0451267	0.0562249	0.0310761	0.0925372
CVD+AF+HF	432	248	0.0373752	0.0241935	0.0089292	0.0519127
CVD+AF+HF	432	248	0.0294644	0.0241935	0.0089292	0.0519127
CVD+AF+HF	432	248	0.0226992	0.0201613	0.00657795	0.04642
CVD+AF+HF	432	249	0.014289	0.0160643	0.00439387	0.0406178
CVD+AF+HF	432	248	0.101972	0.0927419	0.0597015	0.135906
CVD+AF+HF	432	248	0.0667182	0.0645161	0.037323	0.102657
CVD+AF+HF	433	249	0.0426863	0.0401606	0.0194239	0.0726149
CVD+AF+HF	433	248	0.0210032	0.0120968	0.00250163	0.0349429
CVD+AF+HF	433	248	0.0276884	0.0322581	0.0140276	0.0625694
CVD+AF+HF	433	248	0.0351392	0.0322581	0.0140276	0.0625694
CVD+AF+HF	433	248	0.0522634	0.0604839	0.0342441	0.0977976
CVD+AF+HF	433	248	0.0976884	0.0887097	0.0564301	0.131227
CVD+AF+HF	433	248	0.0775421	0.125	0.0865346	0.172714
CVD+AF+HF	433	249	0.013196	0.0160643	0.00439387	0.0406178
CVD+AF+HF	433	248	0.0631475	0.0685484	0.0404361	0.107486
CVD+AF+HF	433	249	0.140988	0.188755	0.142111	0.242977
CVD+AF+HF	448	249	0.134603	0.180723	0.134981	0.234244
CVD+AF+HF	448	248	0.0937041	0.116935	0.0797285	0.163606
CVD+AF+HF	448	248	0.0746083	0.0806452	0.0499551	0.121803
CVD+AF+HF	448	248	0.0614098	0.0645161	0.037323	0.102657
CVD+AF+HF	448	248	0.0511431	0.0604839	0.0342441	0.0977976
CVD+AF+HF	448	249	0.042574	0.064257	0.0371712	0.102254
CVD+AF+HF	448	248	0.0351492	0.0362903	0.0167262	0.0677702
CVD+AF+HF	448	248	0.0282327	0.0241935	0.0089292	0.0519127
CVD+AF+HF	448	248	0.0220618	0.0201613	0.00657795	0.04642
CVD+AF+HF	448	249	0.0143687	0.0160643	0.00439387	0.0406178
CVD+AF+HF	449	248	0.0265625	0.0241935	0.0089292	0.0519127
CVD+AF+HF	449	248	0.0899093	0.125	0.0865346	0.172714
CVD+AF+HF	449	248	0.0332544	0.0362903	0.0167262	0.0677702
CVD+AF+HF	449	249	0.0400676	0.0481928	0.0251466	0.0826693
CVD+AF+HF	449	249	0.0132843	0.0120482	0.00249155	0.0348042
CVD+AF+HF	449	248	0.0585592	0.0564516	0.0312028	0.0929031
CVD+AF+HF	449	248	0.0716234	0.0806452	0.0499551	0.121803
CVD+AF+HF	449	248	0.0204228	0.016129	0.00441166	0.0407795
CVD+AF+HF	449	248	0.0485673	0.0887097	0.0564301	0.131227
CVD+AF+HF	449	249	0.131482	0.176707	0.131429	0.229866
CVD+AF+HF	464	248	0.0225229	0.0241935	0.0089292	0.0519127
CVD+AF+HF	464	248	0.0288111	0.0282258	0.011422	0.0572887
CVD+AF+HF	464	249	0.0437735	0.0562249	0.0310761	0.0925372
CVD+AF+HF	464	248	0.0531299	0.0685484	0.0404361	0.107486
CVD+AF+HF	464	248	0.0361414	0.0241935	0.0089292	0.0519127
CVD+AF+HF	464	248	0.077096	0.120968	0.0831243	0.168167
CVD+AF+HF	464	248	0.0978537	0.0967742	0.0629936	0.140567
CVD+AF+HF	464	249	0.141872	0.184739	0.138542	0.238615
CVD+AF+HF	464	249	0.014523	0.0120482	0.00249155	0.0348042
CVD+AF+HF	464	248	0.0644395	0.0483871	0.025249	0.0829965
CVD+AF+HF	465	248	0.0272182	0.0322581	0.0140276	0.0625694
CVD+AF+HF	465	249	0.138377	0.184739	0.138542	0.238615
CVD+AF+HF	465	248	0.0938242	0.112903	0.0763479	0.15903
CVD+AF+HF	465	248	0.0742188	0.0967742	0.0629936	0.140567
CVD+AF+HF	465	248	0.050482	0.0604839	0.0342441	0.0977976
CVD+AF+HF	465	249	0.0413461	0.060241	0.034105	0.0974127
CVD+AF+HF	465	248	0.0340191	0.0201613	0.00657795	0.04642
CVD+AF+HF	465	248	0.020836	0.016129	0.00441166	0.0407795
CVD+AF+HF	465	248	0.0611301	0.0645161	0.037323	0.102657
CVD+AF+HF	465	249	0.0134057	0.0160643	0.00439387	0.0406178
CVD+AF+HF	480	249	0.0143699	0.0160643	0.00439387	0.0406178
CVD+AF+HF	480	248	0.0220896	0.016129	0.00441166	0.0407795
CVD+AF+HF	480	248	0.028312	0.0282258	0.011422	0.0572887
CVD+AF+HF	480	248	0.0352763	0.0362903	0.0167262	0.0677702
CVD+AF+HF	480	249	0.0427413	0.0562249	0.0310761	0.0925372
CVD+AF+HF	480	248	0.074854	0.0806452	0.0499551	0.121803
CVD+AF+HF	480	248	0.0939723	0.116935	0.0797285	0.163606
CVD+AF+HF	480	249	0.135042	0.180723	0.134981	0.234244
CVD+AF+HF	480	248	0.051242	0.0685484	0.0404361	0.107486
CVD+AF+HF	480	248	0.0616317	0.0645161	0.037323	0.102657
CVD+AF+HF	481	249	0.0132817	0.0160643	0.00439387	0.0406178
CVD+AF+HF	481	248	0.0204543	0.0120968	0.00250163	0.0349429
CVD+AF+HF	481	249	0.131959	0.176707	0.131429	0.229866
CVD+AF+HF	481	248	0.0900997	0.125	0.0865346	0.172714
CVD+AF+HF	481	248	0.0719288	0.0766129	0.0467544	0.117056
CVD+AF+HF	481	248	0.0587692	0.0766129	0.0467544	0.117056
CVD+AF+HF	481	248	0.0486736	0.0685484	0.0404361	0.107486
CVD+AF+HF	481	248	0.0266059	0.0241935	0.0089292	0.0519127
CVD+AF+HF	481	248	0.0333823	0.0362903	0.0167262	0.0677702
CVD+AF+HF	481	249	0.0402517	0.0522088	0.0280884	0.0876241
CVD+AF+HF	496	249	0.142321	0.188755	0.142111	0.242977
CVD+AF+HF	496	248	0.0982319	0.0887097	0.0564301	0.131227
CVD+AF+HF	496	249	0.0145235	0.0120482	0.00249155	0.0348042
CVD+AF+HF	496	248	0.0225579	0.0282258	0.011422	0.0572887
CVD+AF+HF	496	248	0.0288854	0.0241935	0.0089292	0.0519127
CVD+AF+HF	496	248	0.0362779	0.0241935	0.0089292	0.0519127
CVD+AF+HF	496	249	0.0439255	0.0562249	0.0310761	0.0925372
CVD+AF+HF	496	248	0.0532678	0.0685484	0.0404361	0.107486
CVD+AF+HF	496	248	0.0646458	0.0524194	0.0282029	0.0879707
CVD+AF+HF	496	248	0.0773454	0.120968	0.0831243	0.168167
CVD+AF+HF	497	249	0.0134106	0.0160643	0.00439387	0.0406178
CVD+AF+HF	497	248	0.020863	0.016129	0.00441166	0.0407795
CVD+AF+HF	497	248	0.0272674	0.0322581	0.0140276	0.0625694
CVD+AF+HF	497	248	0.0506135	0.0604839	0.0342441	0.0977976
CVD+AF+HF	497	248	0.0613149	0.0604839	0.0342441	0.0977976
CVD+AF+HF	497	248	0.0745561	0.104839	0.0696355	0.149832
CVD+AF+HF	497	249	0.0415108	0.064257	0.0371712	0.102254
CVD+AF+HF	497	249	0.13896	0.184739	0.138542	0.238615
CVD+AF+HF	497	248	0.0940403	0.108871	0.0729833	0.154439
CVD+AF+HF	497	248	0.0341357	0.016129	0.00441166	0.0407795
CVD+AF+HF	512	248	0.0971467	0.129032	0.089959	0.177248
CVD+AF+HF	512	249	0.131784	0.156627	0.113809	0.207835
CVD+AF+HF	512	248	0.0545183	0.0645161	0.037323	0.102657
CVD+AF+HF	512	249	0.0156836	0.0240964	0.00889314	0.0517072
CVD+AF+HF	512	249	0.0452953	0.0281124	0.0113758	0.0570621
CVD+AF+HF	512	248	0.0372618	0.0443548	0.0223467	0.0779757
CVD+AF+HF	512	248	0.0306508	0.0322581	0.0140276	0.0625694
CVD+AF+HF	512	248	0.024319	0.0201613	0.00657795	0.04642
CVD+AF+HF	512	248	0.077268	0.0927419	0.0597015	0.135906
CVD+AF+HF	512	248	0.06493	0.0725806	0.0435807	0.112285
CVD+AF+HF	513	247	0.128555	0.182186	0.136102	0.236078
CVD+AF+HF	513	250	0.0938065	0.124	0.085829	0.171371
CVD+AF+HF	513	248	0.0621499	0.0604839	0.0342441	0.0977976
CVD+AF+HF	513	248	0.0740734	0.0806452	0.0499551	0.121803
CVD+AF+HF	513	248	0.0352465	0.0322581	0.0140276	0.0625694
CVD+AF+HF	513	248	0.0287702	0.0322581	0.0140276	0.0625694
CVD+AF+HF	513	248	0.0226898	0.0241935	0.0089292	0.0519127
CVD+AF+HF	513	249	0.014413	0.0160643	0.00439387	0.0406178
CVD+AF+HF	513	249	0.0424774	0.0361446	0.0166584	0.0675025
CVD+AF+HF	513	248	0.0513549	0.0766129	0.0467544	0.117056
CVD+AF+HF	528	249	0.143456	0.164659	0.120828	0.216676
CVD+AF+HF	528	248	0.103984	0.133065	0.0933967	0.181769
CVD+AF+HF	528	247	0.0826965	0.0931174	0.059947	0.136443
CVD+AF+HF	528	249	0.0689647	0.0682731	0.0402716	0.107063
CVD+AF+HF	528	248	0.0569677	0.0604839	0.0342441	0.0977976
CVD+AF+HF	528	249	0.0472507	0.0441767	0.0222561	0.0776681
CVD+AF+HF	528	247	0.0390334	0.0202429	0.00660471	0.0466053
CVD+AF+HF	528	249	0.0158366	0.0200803	0.0065514	0.046236
CVD+AF+HF	528	249	0.0313677	0.0321285	0.0139709	0.0623221
CVD+AF+HF	528	248	0.0251324	0.0282258	0.011422	0.0572887
CVD+AF+HF	529	249	0.0232818	0.0281124	0.0113758	0.0570621
CVD+AF+HF	529	249	0.0145797	0.0120482	0.00249155	0.0348042
CVD+AF+HF	529	248	0.0996933	0.108871	0.0729833	0.154439
CVD+AF+HF	529	248	0.0795083	0.0967742	0.0629936	0.140567
CVD+AF+HF	529	248	0.0654227	0.0685484	0.0404361	0.107486
CVD+AF+HF	529	249	0.13991	0.184739	0.138542	0.238615
CVD+AF+HF	529	249	0.0443462	0.0522088	0.0280884	0.0876241
CVD+AF+HF	529	247	0.0367601	0.0161943	0.00442959	0.0409425
CVD+AF+HF	529	248	0.0296974	0.0362903	0.0167262	0.0677702
CVD+AF+HF	529	248	0.0542844	0.0604839	0.0342441	0.0977976
CVD+AF+HF	544	248	0.0778555	0.0806452	0.0499551	0.121803
CVD+AF+HF	544	249	0.135598	0.176707	0.131429	0.229866
CVD+AF+HF	544	249	0.0453776	0.0361446	0.0166584	0.0675025
CVD+AF+HF	544	248	0.0372239	0.0443548	0.0223467	0.0779757
CVD+AF+HF	544	248	0.030262	0.0201613	0.00657795	0.04642
CVD+AF+HF	544	248	0.0241109	0.0241935	0.0089292	0.0519127
CVD+AF+HF	544	249	0.015353	0.0200803	0.0065514	0.046236
CVD+AF+HF	544	248	0.0645805	0.0967742	0.0629936	0.140567
CVD+AF+HF	544	248	0.0982583	0.116935	0.0797285	0.163606
CVD+AF+HF	544	248	0.0545455	0.0483871	0.025249	0.0829965
CVD+AF+HF	545	248	0.0223892	0.0241935	0.0089292	0.0519127
CVD+AF+HF	545	248	0.094296	0.112903	0.0763479	0.15903
CVD+AF+HF	545	248	0.0751414	0.0766129	0.0467544	0.117056
CVD+AF+HF	545	248	0.0618492	0.0645161	0.037323	0.102657
CVD+AF+HF	545	248	0.0513982	0.0766129	0.0467544	0.117056
CVD+AF+HF	545	249	0.042426	0.0361446	0.0166584	0.0675025
CVD+AF+HF	545	248	0.0351328	0.0443548	0.0223467	0.0779757
CVD+AF+HF	545	248	0.0285008	0.016129	0.00441166	0.0407795
CVD+AF+HF	545	249	0.0141081	0.0120482	0.00249155	0.0348042
CVD+AF+HF	545	249	0.132467	0.200803	0.152868	0.256014
CVD+AF+HF	560	248	0.0247585	0.0241935	0.0089292	0.0519127
CVD+AF+HF	560	248	0.0687283	0.0564516	0.0312028	0.0929031
CVD+AF+HF	560	249	0.0467561	0.0321285	0.0139709	0.0623221
CVD+AF+HF	560	248	0.0389092	0.0322581	0.0140276	0.0625694
CVD+AF+HF	560	248	0.0309477	0.0201613	0.00657795	0.04642
CVD+AF+HF	560	248	0.0564276	0.0685484	0.0404361	0.107486
CVD+AF+HF	560	249	0.0155288	0.0200803	0.0065514	0.046236
CVD+AF+HF	560	248	0.103665	0.133065	0.0933967	0.181769
CVD+AF+HF	560	248	0.0827936	0.104839	0.0696355	0.149832
CVD+AF+HF	560	249	0.146097	0.172691	0.127886	0.225478
CVD+AF+HF	561	248	0.0994295	0.112903	0.0763479	0.15903
CVD+AF+HF	561	249	0.142629	0.184739	0.138542	0.238615
CVD+AF+HF	561	248	0.0228125	0.0241935	0.0089292	0.0519127
CVD+AF+HF	561	248	0.0799167	0.120968	0.0831243	0.168167
CVD+AF+HF	561	247	0.0538551	0.0647773	0.0374759	0.103065
CVD+AF+HF	561	249	0.0142861	0.0120482	0.00249155	0.0348042
CVD+AF+HF	561	248	0.0294236	0.0322581	0.0140276	0.0625694
CVD+AF+HF	561	248	0.0365481	0.0282258	0.011422	0.0572887
CVD+AF+HF	561	250	0.043785	0.032	0.0139146	0.0620767
CVD+AF+HF	561	248	0.0650392	0.0524194	0.0282029	0.0879707
CVD+AF+HF	576	249	0.0153689	0.0200803	0.0065514	0.046236
CVD+AF+HF	576	248	0.094267	0.120968	0.0831243	0.168167
CVD+AF+HF	576	247	0.0741361	0.0769231	0.0469463	0.11752
CVD+AF+HF	576	249	0.13472	0.184739	0.138542	0.238615
CVD+AF+HF	576	248	0.0520794	0.0564516	0.0312028	0.0929031
CVD+AF+HF	576	249	0.0432329	0.0321285	0.0139709	0.0623221
CVD+AF+HF	576	247	0.0356368	0.0364372	0.0167944	0.06804
CVD+AF+HF	576	249	0.0293147	0.0361446	0.0166584	0.0675025
CVD+AF+HF	576	249	0.0619657	0.0803213	0.0497516	0.121325
CVD+AF+HF	576	248	0.0234782	0.0201613	0.00657795	0.04642
CVD+AF+HF	577	250	0.0141444	0.012	0.00248156	0.0346666
CVD+AF+HF	577	247	0.0219204	0.0242915	0.00896556	0.0521198
CVD+AF+HF	577	248	0.0275409	0.0362903	0.0167262	0.0677702
CVD+AF+HF	577	248	0.0336738	0.0282258	0.011422	0.0572887
CVD+AF+HF	577	250	0.0405791	0.044	0.0221663	0.0773629
CVD+AF+HF	577	249	0.131605	0.196787	0.149274	0.251676
CVD+AF+HF	577	248	0.0903652	0.116935	0.0797285	0.163606
CVD+AF+HF	577	246	0.0715168	0.0731707	0.0439398	0.113178
CVD+AF+HF	577	247	0.049121	0.0728745	0.0437595	0.112729
CVD+AF+HF	577	250	0.0592987	0.06	0.033967	0.0970308
CVD+AF+HF	592	249	0.0155299	0.0160643	0.00439387	0.0406178
CVD+AF+HF	592	248	0.0299254	0.0362903	0.0167262	0.0677702
CVD+AF+HF	592	248	0.0241289	0.0282258	0.011422	0.0572887
CVD+AF+HF	592	250	0.0446474	0.04	0.0193455	0.0723294
CVD+AF+HF	592	247	0.053931	0.0566802	0.0313305	0.0932718
CVD+AF+HF	592	248	0.0370308	0.0201613	0.00657795	0.04642
CVD+AF+HF	592	248	0.0781437	0.0927419	0.0597015	0.135906
CVD+AF+HF	592	248	0.0650747	0.0685484	0.0404361	0.107486
CVD+AF+HF	592	248	0.142593	0.189516	0.142699	0.243923
CVD+AF+HF	592	249	0.0992602	0.116466	0.0794024	0.162967
CVD+AF+HF	593	249	0.0142893	0.0120482	0.00249155	0.0348042
CVD+AF+HF	593	249	0.0952994	0.0923695	0.0594579	0.135374
CVD+AF+HF	593	248	0.0283563	0.0403226	0.0195029	0.0729027
CVD+AF+HF	593	248	0.0347592	0.0120968	0.00250163	0.0349429
CVD+AF+HF	593	249	0.0419146	0.0522088	0.0280884	0.0876241
CVD+AF+HF	593	248	0.138992	0.201613	0.153501	0.25701
CVD+AF+HF	593	248	0.0513353	0.0604839	0.0342441	0.0977976
CVD+AF+HF	593	248	0.0615935	0.0604839	0.0342441	0.0977976
CVD+AF+HF	593	248	0.0754163	0.108871	0.0729833	0.154439
CVD+AF+HF	593	248	0.0223627	0.0241935	0.0089292	0.0519127
CVD+AF+HF	608	248	0.0745444	0.0806452	0.0499551	0.121803
CVD+AF+HF	608	248	0.0947269	0.125	0.0865346	0.172714
CVD+AF+HF	608	249	0.135335	0.180723	0.134981	0.234244
CVD+AF+HF	608	248	0.0293607	0.0282258	0.011422	0.0572887
CVD+AF+HF	608	248	0.0357716	0.0403226	0.0195029	0.0729027
CVD+AF+HF	608	248	0.052364	0.0604839	0.0342441	0.0977976
CVD+AF+HF	608	248	0.0621692	0.0766129	0.0467544	0.117056
CVD+AF+HF	608	249	0.015346	0.0200803	0.0065514	0.046236
CVD+AF+HF	608	248	0.0235578	0.0201613	0.00657795	0.04642
CVD+AF+HF	608	249	0.0435113	0.0321285	0.0139709	0.0623221
CVD+AF+HF	609	249	0.132218	0.196787	0.149274	0.251676
CVD+AF+HF	609	249	0.0141141	0.00803213	0.000974213	0.028712
CVD+AF+HF	609	248	0.021951	0.0322581	0.0140276	0.0625694
CVD+AF+HF	609	248	0.027609	0.0322581	0.0140276	0.0625694
CVD+AF+HF	609	248	0.0338316	0.0322581	0.0140276	0.0625694
CVD+AF+HF	609	248	0.09075	0.120968	0.0831243	0.168167
CVD+AF+HF	609	248	0.0494311	0.0806452	0.0499551	0.121803
CVD+AF+HF	609	248	0.0594797	0.0564516	0.0312028	0.0929031
CVD+AF+HF	609	248	0.0719896	0.0725806	0.0435807	0.112285
CVD+AF+HF	609	249	0.0407373	0.0321285	0.0139709	0.0623221
CVD+AF+HF	624	248	0.0996328	0.116935	0.0797285	0.163606
CVD+AF+HF	624	248	0.0784623	0.0927419	0.0597015	0.135906
CVD+AF+HF	624	248	0.0654114	0.0685484	0.0404361	0.107486
CVD+AF+HF	624	248	0.0542041	0.0604839	0.0342441	0.0977976
CVD+AF+HF	624	249	0.0448416	0.0321285	0.0139709	0.0623221
CVD+AF+HF	624	248	0.0372127	0.0322581	0.0140276	0.0625694
CVD+AF+HF	624	248	0.0299702	0.0241935	0.0089292	0.0519127
CVD+AF+HF	624	249	0.0155051	0.0160643	0.00439387	0.0406178
CVD+AF+HF	624	248	0.0242084	0.0322581	0.0140276	0.0625694
CVD+AF+HF	624	249	0.143284	0.188755	0.142111	0.242977
CVD+AF+HF	625	248	0.0619831	0.0645161	0.037323	0.102657
CVD+AF+HF	625	248	0.0757879	0.112903	0.0763479	0.15903
CVD+AF+HF	625	248	0.095727	0.0967742	0.0629936	0.140567
CVD+AF+HF	625	249	0.0420283	0.0522088	0.0280884	0.0876241
CVD+AF+HF	625	248	0.0284598	0.0322581	0.0140276	0.0625694
CVD+AF+HF	625	248	0.0223804	0.0282258	0.011422	0.0572887
CVD+AF+HF	625	249	0.0142678	0.0120482	0.00249155	0.0348042
CVD+AF+HF	625	249	0.139635	0.192771	0.145689	0.24733
CVD+AF+HF	625	248	0.0515859	0.0564516	0.0312028	0.0929031
CVD+AF+HF	625	248	0.0349246	0.016129	0.00441166	0.0407795
CVD+AF+HF	640	249	0.0139382	0.0200803	0.0065514	0.046236
CVD+AF+HF	640	248	0.0218898	0.016129	0.00441166	0.0407795
CVD+AF+HF	640	248	0.0281977	0.0403226	0.0195029	0.0729027
CVD+AF+HF	640	248	0.0354297	0.0282258	0.011422	0.0572887
CVD+AF+HF	640	249	0.0428948	0.0481928	0.0251466	0.0826693
CVD+AF+HF	640	248	0.0518855	0.0766129	0.0467544	0.117056
CVD+AF+HF	640	248	0.062804	0.0806452	0.0499551	0.121803
CVD+AF+HF	640	248	0.0954933	0.108871	0.0729833	0.154439
CVD+AF+HF	640	249	0.1317	0.168675	0.124352	0.221081
CVD+AF+HF	640	248	0.0760133	0.0766129	0.0467544	0.117056
CVD+AF+HF	641	248	0.0917032	0.108871	0.0729833	0.154439
CVD+AF+HF	641	249	0.12876	0.172691	0.127886	0.225478
CVD+AF+HF	641	248	0.0202221	0.0201613	0.00657795	0.04642
CVD+AF+HF	641	248	0.0266256	0.0241935	0.0089292	0.0519127
CVD+AF+HF	641	248	0.0333869	0.0362903	0.0167262	0.0677702
CVD+AF+HF	641	249	0.0404948	0.060241	0.034105	0.0974127
CVD+AF+HF	641	248	0.049319	0.0645161	0.037323	0.102657
CVD+AF+HF	641	249	0.0129304	0.0160643	0.00439387	0.0406178
CVD+AF+HF	641	248	0.0597834	0.0766129	0.0467544	0.117056
CVD+AF+HF	641	248	0.0729056	0.0846774	0.0531809	0.126526
CVD+AF+HF	656	248	0.0541864	0.0483871	0.025249	0.0829965
CVD+AF+HF	656	248	0.0224652	0.0241935	0.0089292	0.0519127
CVD+AF+HF	656	249	0.0142024	0.0160643	0.00439387	0.0406178
CVD+AF+HF	656	248	0.0291107	0.0322581	0.0140276	0.0625694
CVD+AF+HF	656	248	0.0365548	0.016129	0.00441166	0.0407795
CVD+AF+HF	656	249	0.0446745	0.0722892	0.0434034	0.111843
CVD+AF+HF	656	248	0.0662428	0.0645161	0.037323	0.102657
CVD+AF+HF	656	248	0.0794458	0.125	0.0865346	0.172714
CVD+AF+HF	656	248	0.100917	0.108871	0.0729833	0.154439
CVD+AF+HF	656	249	0.14102	0.156627	0.113809	0.207835
CVD+AF+HF	657	249	0.137684	0.168675	0.124352	0.221081
CVD+AF+HF	657	249	0.013151	0.0160643	0.00439387	0.0406178
CVD+AF+HF	657	248	0.0971617	0.129032	0.089959	0.177248
CVD+AF+HF	657	248	0.0758616	0.0927419	0.0597015	0.135906
CVD+AF+HF	657	248	0.0628496	0.0725806	0.0435807	0.112285
CVD+AF+HF	657	248	0.0517526	0.0524194	0.0282029	0.0879707
CVD+AF+HF	657	248	0.0208292	0.0282258	0.011422	0.0572887
CVD+AF+HF	657	248	0.0273706	0.0201613	0.00657795	0.04642
CVD+AF+HF	657	248	0.0344696	0.0403226	0.0195029	0.0729027
CVD+AF+HF	657	249	0.0421681	0.0441767	0.0222561	0.0776681
CVD+AF+HF	672	248	0.0765677	0.0846774	0.0531809	0.126526
CVD+AF+HF	672	248	0.0356414	0.0322581	0.0140276	0.0625694
CVD+AF+HF	672	248	0.0283371	0.0443548	0.0223467	0.0779757
CVD+AF+HF	672	249	0.0139613	0.0200803	0.0065514	0.046236
CVD+AF+HF	672	249	0.134285	0.176707	0.131429	0.229866
CVD+AF+HF	672	249	0.0433714	0.0441767	0.0222561	0.0776681
CVD+AF+HF	672	248	0.0630754	0.0766129	0.0467544	0.117056
CVD+AF+HF	672	248	0.0966	0.104839	0.0696355	0.149832
CVD+AF+HF	672	248	0.022099	0.00806452	0.000978147	0.0288265
CVD+AF+HF	672	248	0.0520656	0.0725806	0.0435807	0.112285
CVD+AF+HF	673	248	0.0926323	0.112903	0.0763479	0.15903
CVD+AF+HF	673	248	0.0599513	0.0604839	0.0342441	0.0977976
CVD+AF+HF	673	248	0.0496023	0.0645161	0.037323	0.102657
CVD+AF+HF	673	249	0.0407415	0.0522088	0.0280884	0.0876241
CVD+AF+HF	673	248	0.0338038	0.0403226	0.0195029	0.0729027
CVD+AF+HF	673	248	0.0266602	0.0282258	0.011422	0.0572887
CVD+AF+HF	673	248	0.0203963	0.0120968	0.00250163	0.0349429
CVD+AF+HF	673	249	0.0129422	0.0200803	0.0065514	0.046236
CVD+AF+HF	673	248	0.073719	0.100806	0.0663053	0.145208
CVD+AF+HF	673	249	0.131353	0.172691	0.127886	0.225478
CVD+AF+HF	688	248	0.0226061	0.0282258	0.011422	0.0572887
CVD+AF+HF	688	248	0.0291826	0.0282258	0.011422	0.0572887
CVD+AF+HF	688	248	0.036851	0.0201613	0.00657795	0.04642
CVD+AF+HF	688	249	0.0447118	0.064257	0.0371712	0.102254
CVD+AF+HF	688	248	0.101315	0.0927419	0.0597015	0.135906
CVD+AF+HF	688	248	0.0799843	0.129032	0.089959	0.177248
CVD+AF+HF	688	249	0.14304	0.176707	0.131429	0.229866
CVD+AF+HF	688	249	0.0142093	0.0160643	0.00439387	0.0406178
CVD+AF+HF	688	248	0.0663234	0.0564516	0.0312028	0.0929031
CVD+AF+HF	688	248	0.0541171	0.0524194	0.0282029	0.0879707
CVD+AF+HF	689	249	0.0422291	0.0562249	0.0310761	0.0925372
CVD+AF+HF	689	248	0.0274283	0.0322581	0.0140276	0.0625694
CVD+AF+HF	689	249	0.0131441	0.0160643	0.00439387	0.0406178
CVD+AF+HF	689	248	0.0209127	0.0201613	0.00657795	0.04642
CVD+AF+HF	689	248	0.062666	0.0645161	0.037323	0.102657
CVD+AF+HF	689	248	0.0518517	0.0483871	0.025249	0.0829965
CVD+AF+HF	689	249	0.139914	0.188755	0.142111	0.242977
CVD+AF+HF	689	248	0.0766489	0.120968	0.0831243	0.168167
CVD+AF+HF	689	248	0.0972712	0.0927419	0.0597015	0.135906
CVD+AF+HF	689	248	0.0347445	0.0241935	0.0089292	0.0519127
CVD+AF+HF	704	249	0.0418918	0.0481928	0.0251466	0.0826693
CVD+AF+HF	704	248	0.0611517	0.0766129	0.0467544	0.117056
CVD+AF+HF	704	248	0.034613	0.0241935	0.0089292	0.0519127
CVD+AF+HF	704	248	0.0930553	0.104839	0.0696355	0.149832
CVD+AF+HF	704	249	0.133543	0.188755	0.142111	0.242977
CVD+AF+HF	704	248	0.0277549	0.0362903	0.0167262	0.0677702
CVD+AF+HF	704	248	0.02198	0.0241935	0.0089292	0.0519127
CVD+AF+HF	704	249	0.0142281	0.0160643	0.00439387	0.0406178
CVD+AF+HF	704	248	0.0506862	0.0685484	0.0404361	0.107486
CVD+AF+HF	704	248	0.0734605	0.0766129	0.0467544	0.117056
CVD+AF+HF	705	249	0.0394388	0.060241	0.034105	0.0974127
CVD+AF+HF	705	248	0.0707781	0.0846774	0.0531809	0.126526
CVD+AF+HF	705	248	0.0893924	0.120968	0.0831243	0.168167
CVD+AF+HF	705	249	0.0131662	0.0120482	0.00249155	0.0348042
CVD+AF+HF	705	249	0.130509	0.176707	0.131429	0.229866
CVD+AF+HF	705	248	0.0326941	0.0322581	0.0140276	0.0625694
CVD+AF+HF	705	248	0.0262465	0.0201613	0.00657795	0.04642
CVD+AF+HF	705	248	0.0203172	0.0282258	0.011422	0.0572887
CVD+AF+HF	705	248	0.0581033	0.0645161	0.037323	0.102657
CVD+AF+HF	705	248	0.0481567	0.0645161	0.037323	0.102657
CVD+AF+HF	720	249	0.140506	0.176707	0.131429	0.229866
CVD+AF+HF	720	248	0.0285273	0.0282258	0.011422	0.0572887
CVD+AF+HF	720	249	0.0432022	0.060241	0.034105	0.0974127
CVD+AF+HF	720	248	0.0355867	0.0201613	0.00657795	0.04642
CVD+AF+HF	720	248	0.0638912	0.0604839	0.0342441	0.0977976
CVD+AF+HF	720	248	0.0760854	0.120968	0.0831243	0.168167
CVD+AF+HF	720	248	0.0973538	0.100806	0.0663053	0.145208
CVD+AF+HF	720	248	0.0224402	0.0282258	0.011422	0.0572887
CVD+AF+HF	720	248	0.0526186	0.0524194	0.0282029	0.0879707
CVD+AF+HF	720	249	0.0144252	0.0160643	0.00439387	0.0406178
CVD+AF+HF	721	248	0.0935424	0.104839	0.0696355	0.149832
CVD+AF+HF	721	249	0.0133483	0.00803213	0.000974213	0.028712
CVD+AF+HF	721	248	0.0207765	0.0322581	0.0140276	0.0625694
CVD+AF+HF	721	248	0.0268834	0.0241935	0.0089292	0.0519127
CVD+AF+HF	721	248	0.0500746	0.0645161	0.037323	0.102657
CVD+AF+HF	721	248	0.0605408	0.0604839	0.0342441	0.0977976
CVD+AF+HF	721	248	0.0732925	0.104839	0.0696355	0.149832
CVD+AF+HF	721	249	0.137008	0.184739	0.138542	0.238615
CVD+AF+HF	721	249	0.0407811	0.0562249	0.0310761	0.0925372
CVD+AF+HF	721	248	0.0335665	0.0241935	0.0089292	0.0519127
CVD+AF+HF	736	248	0.0220115	0.0201613	0.00657795	0.04642
CVD+AF+HF	736	249	0.0142207	0.0160643	0.00439387	0.0406178
CVD+AF+HF	736	249	0.133984	0.188755	0.142111	0.242977
CVD+AF+HF	736	248	0.0737955	0.0806452	0.0499551	0.121803
CVD+AF+HF	736	248	0.0613258	0.0766129	0.0467544	0.117056
CVD+AF+HF	736	249	0.0420636	0.0481928	0.0251466	0.0826693
CVD+AF+HF	736	248	0.034737	0.0241935	0.0089292	0.0519127
CVD+AF+HF	736	248	0.027826	0.0403226	0.0195029	0.0729027
CVD+AF+HF	736	248	0.0507942	0.0685484	0.0404361	0.107486
CVD+AF+HF	736	248	0.093255	0.100806	0.0663053	0.145208
CVD+AF+HF	737	248	0.0896097	0.112903	0.0763479	0.15903
CVD+AF+HF	737	248	0.0710584	0.0846774	0.0531809	0.126526
CVD+AF+HF	737	248	0.0583189	0.0645161	0.037323	0.102657
CVD+AF+HF	737	248	0.0482686	0.0645161	0.037323	0.102657
CVD+AF+HF	737	249	0.130956	0.184739	0.138542	0.238615
CVD+AF+HF	737	248	0.0328332	0.0322581	0.0140276	0.0625694
CVD+AF+HF	737	248	0.026291	0.0201613	0.00657795	0.04642
CVD+AF+HF	737	248	0.0203413	0.0282258	0.011422	0.0572887
CVD+AF+HF	737	249	0.0131615	0.0120482	0.00249155	0.0348042
CVD+AF+HF	737	249	0.0396022	0.060241	0.034105	0.0974127
CVD+AF+HF	752	249	0.140991	0.184739	0.138542	0.238615
CVD+AF+HF	752	248	0.0976611	0.0927419	0.0597015	0.135906
CVD+AF+HF	752	249	0.0144208	0.0160643	0.00439387	0.0406178
CVD+AF+HF	752	248	0.0224755	0.0241935	0.0089292	0.0519127
CVD+AF+HF	752	248	0.0285818	0.0322581	0.0140276	0.0625694
CVD+AF+HF	752	248	0.076392	0.116935	0.0797285	0.163606
CVD+AF+HF	752	249	0.0433384	0.064257	0.0371712	0.102254
CVD+AF+HF	752	248	0.0527088	0.0483871	0.025249	0.0829965
CVD+AF+HF	752	248	0.0641177	0.0645161	0.037323	0.102657
CVD+AF+HF	752	248	0.0357427	0.0201613	0.00657795	0.04642
CVD+AF+HF	753	248	0.026928	0.0282258	0.011422	0.0572887
CVD+AF+HF	753	248	0.0336943	0.0201613	0.00657795	0.04642
CVD+AF+HF	753	249	0.0409358	0.0522088	0.0280884	0.0876241
CVD+AF+HF	753	248	0.0501937	0.0645161	0.037323	0.102657
CVD+AF+HF	753	248	0.0607546	0.0645161	0.037323	0.102657
CVD+AF+HF	753	248	0.0736364	0.100806	0.0663053	0.145208
CVD+AF+HF	753	248	0.0207969	0.0282258	0.011422	0.0572887
CVD+AF+HF	753	248	0.0937563	0.104839	0.0696355	0.149832
CVD+AF+HF	753	249	0.0133494	0.0120482	0.00249155	0.0348042
CVD+AF+HF	753	249	0.137551	0.188755	0.142111	0.242977
CVD+AF+HF	768	248	0.0232743	0.016129	0.00441166	0.0407795
CVD+AF+HF	768	249	0.0147599	0.0200803	0.0065514	0.046236
CVD+AF+HF	768	249	0.131304	0.176707	0.131429	0.229866
CVD+AF+HF	768	248	0.0639666	0.0524194	0.0282029	0.0879707
CVD+AF+HF	768	248	0.0768227	0.0967742	0.0629936	0.140567
CVD+AF+HF	768	248	0.0536431	0.0604839	0.0342441	0.0977976
CVD+AF+HF	768	248	0.0967735	0.129032	0.089959	0.177248
CVD+AF+HF	768	249	0.0446724	0.0481928	0.0251466	0.0826693
CVD+AF+HF	768	248	0.0367055	0.0403226	0.0195029	0.0729027
CVD+AF+HF	768	248	0.0296632	0.0241935	0.0089292	0.0519127
CVD+AF+HF	769	249	0.127728	0.168675	0.124352	0.221081
CVD+AF+HF	769	248	0.0934383	0.137097	0.0968474	0.186277
CVD+AF+HF	769	248	0.0611695	0.0766129	0.0467544	0.117056
CVD+AF+HF	769	248	0.0216019	0.0201613	0.00657795	0.04642
CVD+AF+HF	769	249	0.0418426	0.0401606	0.0194239	0.0726149
CVD+AF+HF	769	248	0.0346157	0.0443548	0.0223467	0.0779757
CVD+AF+HF	769	248	0.028024	0.0120968	0.00250163	0.0349429
CVD+AF+HF	769	249	0.0135788	0.0160643	0.00439387	0.0406178
CVD+AF+HF	769	248	0.0508831	0.0685484	0.0404361	0.107486
CVD+AF+HF	769	248	0.0736974	0.0806452	0.0499551	0.121803
CVD+AF+HF	784	248	0.103876	0.133065	0.0933967	0.181769
CVD+AF+HF	784	248	0.0681551	0.0645161	0.037323	0.102657
CVD+AF+HF	784	249	0.142989	0.160643	0.117313	0.21226
CVD+AF+HF	784	249	0.0465066	0.0321285	0.0139709	0.0623221
CVD+AF+HF	784	248	0.0382426	0.0403226	0.0195029	0.0729027
CVD+AF+HF	784	248	0.0303169	0.0201613	0.00657795	0.04642
CVD+AF+HF	784	248	0.0239038	0.0241935	0.0089292	0.0519127
CVD+AF+HF	784	249	0.0148833	0.0160643	0.00439387	0.0406178
CVD+AF+HF	784	248	0.0823652	0.116935	0.0797285	0.163606
CVD+AF+HF	784	248	0.0563688	0.0564516	0.0312028	0.0929031
CVD+AF+HF	785	249	0.013705	0.0160643	0.00439387	0.0406178
CVD+AF+HF	785	248	0.0993943	0.145161	0.103786	0.195258
CVD+AF+HF	785	248	0.0796076	0.104839	0.0696355	0.149832
CVD+AF+HF	785	248	0.0220694	0.0201613	0.00657795	0.04642
CVD+AF+HF	785	248	0.0287799	0.0322581	0.0140276	0.0625694
CVD+AF+HF	785	248	0.0360432	0.0201613	0.00657795	0.04642
CVD+AF+HF	785	249	0.0437196	0.0481928	0.0251466	0.0826693
CVD+AF+HF	785	248	0.0535758	0.0403226	0.0195029	0.0729027
CVD+AF+HF	785	249	0.139467	0.164659	0.120828	0.216676
CVD+AF+HF	785	248	0.0647118	0.0725806	0.0435807	0.112285
CVD+AF+HF	800	248	0.0638644	0.0645161	0.037323	0.102657
CVD+AF+HF	800	248	0.0536909	0.0887097	0.0564301	0.131227
CVD+AF+HF	800	248	0.029347	0.0201613	0.00657795	0.04642
CVD+AF+HF	800	248	0.0775676	0.0806452	0.0499551	0.121803
CVD+AF+HF	800	248	0.0974708	0.133065	0.0933967	0.181769
CVD+AF+HF	800	249	0.0447617	0.0160643	0.00439387	0.0406178
CVD+AF+HF	800	249	0.0144542	0.0200803	0.0065514	0.046236
CVD+AF+HF	800	248	0.0231161	0.0120968	0.00250163	0.0349429
CVD+AF+HF	800	249	0.136027	0.180723	0.134981	0.234244
CVD+AF+HF	800	248	0.0365995	0.0483871	0.025249	0.0829965
CVD+AF+HF	801	248	0.0938073	0.137097	0.0968474	0.186277
CVD+AF+HF	801	249	0.132602	0.184739	0.138542	0.238615
CVD+AF+HF	801	248	0.0344866	0.0403226	0.0195029	0.0729027
CVD+AF+HF	801	249	0.0419348	0.0481928	0.0251466	0.0826693
CVD+AF+HF	801	248	0.0506694	0.0564516	0.0312028	0.0929031
CVD+AF+HF	801	248	0.0610642	0.0766129	0.0467544	0.117056
CVD+AF+HF	801	248	0.0750172	0.0766129	0.0467544	0.117056
CVD+AF+HF	801	249	0.0133042	0.0160643	0.00439387	0.0406178
CVD+AF+HF	801	248	0.027717	0.0120968	0.00250163	0.0349429
CVD+AF+HF	801	248	0.021397	0.016129	0.00441166	0.0407795
CVD+AF+HF	816	249	0.0146302	0.0200803	0.0065514	0.046236
CVD+AF+HF	816	248	0.0300017	0.0201613	0.00657795	0.04642
CVD+AF+HF	816	248	0.0235451	0.016129	0.00441166	0.0407795
CVD+AF+HF	816	249	0.146115	0.168675	0.124352	0.221081
CVD+AF+HF	816	248	0.0380901	0.0322581	0.0140276	0.0625694
CVD+AF+HF	816	248	0.0558125	0.0403226	0.0195029	0.0729027
CVD+AF+HF	816	248	0.0681154	0.0806452	0.0499551	0.121803
CVD+AF+HF	816	249	0.0461342	0.0401606	0.0194239	0.0726149
CVD+AF+HF	816	248	0.103659	0.137097	0.0968474	0.186277
CVD+AF+HF	816	248	0.0825779	0.108871	0.0729833	0.154439
CVD+AF+HF	817	248	0.064753	0.0645161	0.037323	0.102657
CVD+AF+HF	817	248	0.0995607	0.120968	0.0831243	0.168167
CVD+AF+HF	817	248	0.0216924	0.0120968	0.00250163	0.0349429
CVD+AF+HF	817	248	0.0284315	0.0241935	0.0089292	0.0519127
CVD+AF+HF	817	248	0.0359738	0.0282258	0.011422	0.0572887
CVD+AF+HF	817	249	0.0433435	0.0481928	0.0251466	0.0826693
CVD+AF+HF	817	248	0.0528766	0.0443548	0.0223467	0.0779757
CVD+AF+HF	817	249	0.0134535	0.0200803	0.0065514	0.046236
CVD+AF+HF	817	249	0.14276	0.176707	0.131429	0.229866
CVD+AF+HF	817	248	0.0794896	0.125	0.0865346	0.172714
CVD+AF+HF	832	249	0.0144363	0.0160643	0.00439387	0.0406178
CVD+AF+HF	832	248	0.0224371	0.016129	0.00441166	0.0407795
CVD+AF+HF	832	248	0.0737588	0.0846774	0.0531809	0.126526
CVD+AF+HF	832	248	0.0610366	0.0564516	0.0312028	0.0929031
CVD+AF+HF	832	248	0.0512094	0.0645161	0.037323	0.102657
CVD+AF+HF	832	249	0.0425278	0.0401606	0.0194239	0.0726149
CVD+AF+HF	832	248	0.0350092	0.0403226	0.0195029	0.0729027
CVD+AF+HF	832	248	0.0283548	0.0282258	0.011422	0.0572887
CVD+AF+HF	832	248	0.0940232	0.133065	0.0933967	0.181769
CVD+AF+HF	832	249	0.134493	0.184739	0.138542	0.238615
CVD+AF+HF	833	248	0.020816	0.016129	0.00441166	0.0407795
CVD+AF+HF	833	249	0.0398886	0.0441767	0.0222561	0.0776681
CVD+AF+HF	833	248	0.0485955	0.0645161	0.037323	0.102657
CVD+AF+HF	833	248	0.0581241	0.0645161	0.037323	0.102657
CVD+AF+HF	833	248	0.0713117	0.0846774	0.0531809	0.126526
CVD+AF+HF	833	248	0.0268355	0.0282258	0.011422	0.0572887
CVD+AF+HF	833	248	0.0330138	0.0362903	0.0167262	0.0677702
CVD+AF+HF	833	249	0.0132915	0.0120482	0.00249155	0.0348042
CVD+AF+HF	833	248	0.0900486	0.120968	0.0831243	0.168167
CVD+AF+HF	833	249	0.13144	0.192771	0.145689	0.24733
CVD+AF+HF	848	248	0.0533154	0.0443548	0.0223467	0.0779757
CVD+AF+HF	848	249	0.043926	0.0441767	0.0222561	0.0776681
CVD+AF+HF	848	248	0.0362364	0.0322581	0.0140276	0.0625694
CVD+AF+HF	848	248	0.0641475	0.0645161	0.037323	0.102657
CVD+AF+HF	848	248	0.0229367	0.0201613	0.00657795	0.04642
CVD+AF+HF	848	249	0.0145776	0.0160643	0.00439387	0.0406178
CVD+AF+HF	848	248	0.077797	0.120968	0.0831243	0.168167
CVD+AF+HF	848	248	0.099201	0.112903	0.0763479	0.15903
CVD+AF+HF	848	249	0.142521	0.184739	0.138542	0.238615
CVD+AF+HF	848	248	0.0289638	0.0241935	0.0089292	0.0519127
CVD+AF+HF	849	248	0.0341383	0.0201613	0.00657795	0.04642
CVD+AF+HF	849	248	0.0753394	0.108871	0.0729833	0.154439
CVD+AF+HF	849	248	0.0948559	0.112903	0.0763479	0.15903
CVD+AF+HF	849	248	0.0211973	0.0201613	0.00657795	0.04642
CVD+AF+HF	849	249	0.0412093	0.0522088	0.0280884	0.0876241
CVD+AF+HF	849	248	0.0609479	0.0685484	0.0404361	0.107486
CVD+AF+HF	849	248	0.0275253	0.0322581	0.0140276	0.0625694
CVD+AF+HF	849	249	0.139063	0.204819	0.15647	0.260345
CVD+AF+HF	849	248	0.050654	0.0322581	0.0140276	0.0625694
CVD+AF+HF	849	249	0.0134171	0.0120482	0.00249155	0.0348042
CVD+AF+HF	864	249	0.135307	0.188755	0.142111	0.242977
CVD+AF+HF	864	248	0.0225129	0.016129	0.00441166	0.0407795
CVD+AF+HF	864	248	0.0284066	0.0241935	0.0089292	0.0519127
CVD+AF+HF	864	248	0.035149	0.0443548	0.0223467	0.0779757
CVD+AF+HF	864	248	0.0943391	0.129032	0.089959	0.177248
CVD+AF+HF	864	248	0.0514608	0.0685484	0.0404361	0.107486
CVD+AF+HF	864	248	0.0612721	0.0604839	0.0342441	0.0977976
CVD+AF+HF	864	248	0.0741447	0.0806452	0.0499551	0.121803
CVD+AF+HF	864	249	0.0427924	0.0361446	0.0166584	0.0675025
CVD+AF+HF	864	249	0.0144212	0.0160643	0.00439387	0.0406178
CVD+AF+HF	865	249	0.132127	0.188755	0.142111	0.242977
CVD+AF+HF	865	248	0.0904908	0.125	0.0865346	0.172714
CVD+AF+HF	865	248	0.0487722	0.0604839	0.0342441	0.0977976
CVD+AF+HF	865	249	0.0401144	0.0441767	0.0222561	0.0776681
CVD+AF+HF	865	248	0.0331623	0.0362903	0.0167262	0.0677702
CVD+AF+HF	865	248	0.0268928	0.0201613	0.00657795	0.04642
CVD+AF+HF	865	248	0.0208552	0.0201613	0.00657795	0.04642
CVD+AF+HF	865	249	0.0132779	0.0120482	0.00249155	0.0348042
CVD+AF+HF	865	248	0.0717018	0.0806452	0.0499551	0.121803
CVD+AF+HF	865	248	0.0584586	0.0766129	0.0467544	0.117056
CVD+AF+HF	880	248	0.0229945	0.0201613	0.00657795	0.04642
CVD+AF+HF	880	249	0.0145633	0.0160643	0.00439387	0.0406178
CVD+AF+HF	880	248	0.099563	0.116935	0.0797285	0.163606
CVD+AF+HF	880	249	0.143355	0.176707	0.131429	0.229866
CVD+AF+HF	880	248	0.0290055	0.0201613	0.00657795	0.04642
CVD+AF+HF	880	248	0.0364399	0.0362903	0.0167262	0.0677702
CVD+AF+HF	880	249	0.0441112	0.0401606	0.0194239	0.0726149
CVD+AF+HF	880	248	0.053477	0.0443548	0.0223467	0.0779757
CVD+AF+HF	880	248	0.0645823	0.0806452	0.0499551	0.121803
CVD+AF+HF	880	248	0.0781501	0.112903	0.0763479	0.15903
CVD+AF+HF	881	249	0.139921	0.204819	0.15647	0.260345
CVD+AF+HF	881	248	0.0275803	0.0362903	0.0167262	0.0677702
CVD+AF+HF	881	248	0.0952901	0.104839	0.0696355	0.149832
CVD+AF+HF	881	248	0.034333	0.016129	0.00441166	0.0407795
CVD+AF+HF	881	249	0.0413524	0.0522088	0.0280884	0.0876241
CVD+AF+HF	881	248	0.0508694	0.0362903	0.0167262	0.0677702
CVD+AF+HF	881	248	0.0612985	0.0645161	0.037323	0.102657
CVD+AF+HF	881	248	0.0756674	0.116935	0.0797285	0.163606
CVD+AF+HF	881	248	0.0212176	0.0201613	0.00657795	0.04642
CVD+AF+HF	881	249	0.0134053	0.0120482	0.00249155	0.0348042
CVD+AF+HF	896	248	0.0953511	0.116935	0.0797285	0.163606
CVD+AF+HF	896	249	0.0136399	0.0200803	0.0065514	0.046236
CVD+AF+HF	896	248	0.0759575	0.0645161	0.037323	0.102657
CVD+AF+HF	896	248	0.0625315	0.0766129	0.0467544	0.117056
CVD+AF+HF	896	248	0.0515642	0.0806452	0.0499551	0.121803
CVD+AF+HF	896	249	0.131505	0.176707	0.131429	0.229866
CVD+AF+HF	896	248	0.0215668	0.0120968	0.00250163	0.0349429
CVD+AF+HF	896	249	0.0426141	0.0522088	0.0280884	0.0876241
CVD+AF+HF	896	248	0.035265	0.0241935	0.0089292	0.0519127
CVD+AF+HF	896	248	0.0279609	0.0403226	0.0195029	0.0729027
CVD+AF+HF	897	249	0.0126609	0.0160643	0.00439387	0.0406178
CVD+AF+HF	897	248	0.0199151	0.0120968	0.00250163	0.0349429
CVD+AF+HF	897	248	0.0264052	0.0282258	0.011422	0.0572887
CVD+AF+HF	897	248	0.0332364	0.0362903	0.0167262	0.0677702
CVD+AF+HF	897	248	0.0490666	0.0846774	0.0531809	0.126526
CVD+AF+HF	897	248	0.0594891	0.0685484	0.0404361	0.107486
CVD+AF+HF	897	248	0.0730534	0.0766129	0.0467544	0.117056
CVD+AF+HF	897	248	0.0914153	0.125	0.0865346	0.172714
CVD+AF+HF	897	249	0.128529	0.164659	0.120828	0.216676
CVD+AF+HF	897	249	0.0402288	0.0522088	0.0280884	0.0876241
CVD+AF+HF	912	249	0.0138549	0.0160643	0.00439387	0.0406178
CVD+AF+HF	912	249	0.141073	0.156627	0.113809	0.207835
CVD+AF+HF	912	248	0.0221019	0.0201613	0.00657795	0.04642
CVD+AF+HF	912	248	0.0287573	0.0362903	0.0167262	0.0677702
CVD+AF+HF	912	248	0.036423	0.00806452	0.000978147	0.0288265
CVD+AF+HF	912	249	0.0442587	0.0682731	0.0402716	0.107063
CVD+AF+HF	912	248	0.0539302	0.0645161	0.037323	0.102657
CVD+AF+HF	912	248	0.0659492	0.0604839	0.0342441	0.0977976
CVD+AF+HF	912	248	0.100751	0.104839	0.0696355	0.149832
CVD+AF+HF	912	248	0.0795805	0.129032	0.089959	0.177248
CVD+AF+HF	913	249	0.0418565	0.0562249	0.0310761	0.0925372
CVD+AF+HF	913	248	0.0343359	0.0282258	0.011422	0.0572887
CVD+AF+HF	913	248	0.0626999	0.0685484	0.0404361	0.107486
CVD+AF+HF	913	249	0.13776	0.164659	0.120828	0.216676
CVD+AF+HF	913	248	0.0513777	0.0604839	0.0342441	0.0977976
CVD+AF+HF	913	248	0.027096	0.016129	0.00441166	0.0407795
CVD+AF+HF	913	248	0.0204735	0.0282258	0.011422	0.0572887
CVD+AF+HF	913	248	0.0760306	0.0967742	0.0629936	0.140567
CVD+AF+HF	913	248	0.096908	0.129032	0.089959	0.177248
CVD+AF+HF	913	249	0.0128279	0.0160643	0.00439387	0.0406178
CVD+AF+HF	928	249	0.0136233	0.0200803	0.0065514	0.046236
CVD+AF+HF	928	248	0.0217123	0.00806452	0.000978147	0.0288265
CVD+AF+HF	928	248	0.0964226	0.112903	0.0763479	0.15903
CVD+AF+HF	928	248	0.0354337	0.0362903	0.0167262	0.0677702
CVD+AF+HF	928	249	0.0430227	0.0481928	0.0251466	0.0826693
CVD+AF+HF	928	248	0.0517195	0.0766129	0.0467544	0.117056
CVD+AF+HF	928	248	0.0765395	0.0846774	0.0531809	0.126526
CVD+AF+HF	928	249	0.134351	0.172691	0.127886	0.225478
CVD+AF+HF	928	248	0.0280727	0.0322581	0.0140276	0.0625694
CVD+AF+HF	928	248	0.0627817	0.0725806	0.0435807	0.112285
CVD+AF+HF	929	248	0.0492116	0.0766129	0.0467544	0.117056
CVD+AF+HF	929	248	0.0923239	0.108871	0.0729833	0.154439
CVD+AF+HF	929	249	0.131448	0.184739	0.138542	0.238615
CVD+AF+HF	929	248	0.0738233	0.0927419	0.0597015	0.135906
CVD+AF+HF	929	248	0.0597185	0.0685484	0.0404361	0.107486
CVD+AF+HF	929	249	0.0404996	0.0361446	0.0166584	0.0675025
CVD+AF+HF	929	248	0.033602	0.0362903	0.0167262	0.0677702
CVD+AF+HF	929	248	0.0263791	0.0322581	0.0140276	0.0625694
CVD+AF+HF	929	248	0.0200504	0.00806452	0.000978147	0.0288265
CVD+AF+HF	929	249	0.0126174	0.0200803	0.0065514	0.046236
CVD+AF+HF	944	248	0.028785	0.0322581	0.0140276	0.0625694
CVD+AF+HF	944	248	0.0366867	0.0120968	0.00250163	0.0349429
CVD+AF+HF	944	249	0.0442675	0.060241	0.034105	0.0974127
CVD+AF+HF	944	248	0.0539001	0.0645161	0.037323	0.102657
CVD+AF+HF	944	248	0.080093	0.116935	0.0797285	0.163606
CVD+AF+HF	944	248	0.101227	0.104839	0.0696355	0.149832
CVD+AF+HF	944	249	0.143357	0.172691	0.127886	0.225478
CVD+AF+HF	944	248	0.0221782	0.0201613	0.00657795	0.04642
CVD+AF+HF	944	249	0.013814	0.0160643	0.00439387	0.0406178
CVD+AF+HF	944	248	0.0659699	0.0645161	0.037323	0.102657
CVD+AF+HF	945	248	0.0769297	0.129032	0.089959	0.177248
CVD+AF+HF	945	249	0.140202	0.184739	0.138542	0.238615
CVD+AF+HF	945	248	0.0970419	0.0927419	0.0597015	0.135906
CVD+AF+HF	945	248	0.0625108	0.0685484	0.0404361	0.107486
CVD+AF+HF	945	248	0.020518	0.016129	0.00441166	0.0407795
CVD+AF+HF	945	248	0.0344847	0.0282258	0.011422	0.0572887
CVD+AF+HF	945	248	0.0270998	0.0322581	0.0140276	0.0625694
CVD+AF+HF	945	249	0.0127744	0.0160643	0.00439387	0.0406178
CVD+AF+HF	945	248	0.0514532	0.0483871	0.025249	0.0829965
CVD+AF+HF	945	249	0.0419434	0.0481928	0.0251466	0.0826693
CVD+AF+HF	960	248	0.0734737	0.0766129	0.0467544	0.117056
CVD+AF+HF	960	248	0.0606058	0.0725806	0.0435807	0.112285
CVD+AF+HF	960	248	0.0502521	0.0725806	0.0435807	0.112285
CVD+AF+HF	960	249	0.0415151	0.0522088	0.0280884	0.0876241
CVD+AF+HF	960	248	0.0343261	0.0241935	0.0089292	0.0519127
CVD+AF+HF	960	248	0.0273651	0.0362903	0.0167262	0.0677702
CVD+AF+HF	960	248	0.0215014	0.016129	0.00441166	0.0407795
CVD+AF+HF	960	249	0.0137687	0.0160643	0.00439387	0.0406178
CVD+AF+HF	960	249	0.133458	0.180723	0.134981	0.234244
CVD+AF+HF	960	248	0.0928672	0.116935	0.0797285	0.163606
CVD+AF+HF	961	249	0.13051	0.188755	0.142111	0.242977
CVD+AF+HF	961	248	0.0198466	0.0201613	0.00657795	0.04642
CVD+AF+HF	961	248	0.0324128	0.0322581	0.0140276	0.0625694
CVD+AF+HF	961	249	0.0391402	0.060241	0.034105	0.0974127
CVD+AF+HF	961	248	0.0476838	0.0725806	0.0435807	0.112285
CVD+AF+HF	961	248	0.0576978	0.0524194	0.0282029	0.0879707
CVD+AF+HF	961	248	0.0709256	0.0887097	0.0564301	0.131227
CVD+AF+HF	961	248	0.0889805	0.112903	0.0763479	0.15903
CVD+AF+HF	961	249	0.0127507	0.0120482	0.00249155	0.0348042
CVD+AF+HF	961	248	0.0259016	0.0241935	0.0089292	0.0519127
CVD+AF+HF	976	248	0.097151	0.104839	0.0696355	0.149832
CVD+AF+HF	976	248	0.076235	0.137097	0.0968474	0.186277
CVD+AF+HF	976	249	0.140743	0.172691	0.127886	0.225478
CVD+AF+HF	976	248	0.0635622	0.0362903	0.0167262	0.0677702
CVD+AF+HF	976	248	0.0521361	0.0685484	0.0404361	0.107486
CVD+AF+HF	976	248	0.0280159	0.0362903	0.0167262	0.0677702
CVD+AF+HF	976	248	0.0219368	0.0201613	0.00657795	0.04642
CVD+AF+HF	976	248	0.0353201	0.0201613	0.00657795	0.04642
CVD+AF+HF	976	249	0.0139427	0.0120482	0.00249155	0.0348042
CVD+AF+HF	976	249	0.0427642	0.0562249	0.0310761	0.0925372
CVD+AF+HF	977	249	0.137331	0.180723	0.134981	0.234244
CVD+AF+HF	977	248	0.0735627	0.0967742	0.0629936	0.140567
CVD+AF+HF	977	248	0.0603413	0.0725806	0.0435807	0.112285
CVD+AF+HF	977	248	0.0494898	0.0524194	0.0282029	0.0879707
CVD+AF+HF	977	249	0.0404646	0.060241	0.034105	0.0974127
CVD+AF+HF	977	248	0.033271	0.016129	0.00441166	0.0407795
CVD+AF+HF	977	249	0.0129038	0.0160643	0.00439387	0.0406178
CVD+AF+HF	977	248	0.0265248	0.0282258	0.011422	0.0572887
CVD+AF+HF	977	248	0.0931261	0.120968	0.0831243	0.168167
CVD+AF+HF	977	248	0.0202555	0.0201613	0.00657795	0.04642
CVD+AF+HF	992	248	0.027433	0.0362903	0.0167262	0.0677702
CVD+AF+HF	992	248	0.0344406	0.0241935	0.0089292	0.0519127
CVD+AF+HF	992	249	0.0416716	0.0481928	0.0251466	0.0826693
CVD+AF+HF	992	248	0.0931601	0.112903	0.0763479	0.15903
CVD+AF+HF	992	248	0.0607879	0.0766129	0.0467544	0.117056
CVD+AF+HF	992	249	0.133907	0.184739	0.138542	0.238615
CVD+AF+HF	992	248	0.0503602	0.0725806	0.0435807	0.112285
CVD+AF+HF	992	248	0.0215322	0.016129	0.00441166	0.0407795
CVD+AF+HF	992	248	0.0737146	0.0766129	0.0467544	0.117056
CVD+AF+HF	992	249	0.0137653	0.0160643	0.00439387	0.0406178
CVD+AF+HF	993	248	0.05792	0.0645161	0.037323	0.102657
CVD+AF+HF	993	249	0.0127489	0.0120482	0.00249155	0.0348042
CVD+AF+HF	993	248	0.0198679	0.0201613	0.00657795	0.04642
CVD+AF+HF	993	248	0.0259415	0.0241935	0.0089292	0.0519127
CVD+AF+HF	993	248	0.0325328	0.0322581	0.0140276	0.0625694
CVD+AF+HF	993	249	0.0393121	0.060241	0.034105	0.0974127
CVD+AF+HF	993	248	0.0477802	0.0604839	0.0342441	0.0977976
CVD+AF+HF	993	248	0.0712007	0.0927419	0.0597015	0.135906
CVD+AF+HF	993	248	0.0891765	0.112903	0.0763479	0.15903
CVD+AF+HF	993	249	0.131003	0.184739	0.138542	0.238615
CVD+AF+HF	1008	249	0.0139412	0.0120482	0.00249155	0.0348042
CVD+AF+HF	1008	248	0.0219619	0.0241935	0.0089292	0.0519127
CVD+AF+HF	1008	248	0.0280773	0.0322581	0.0140276	0.0625694
CVD+AF+HF	1008	248	0.0764912	0.133065	0.0933967	0.181769
CVD+AF+HF	1008	249	0.141225	0.172691	0.127886	0.225478
CVD+AF+HF	1008	248	0.0974818	0.100806	0.0663053	0.145208
CVD+AF+HF	1008	248	0.0637876	0.0483871	0.025249	0.0829965
CVD+AF+HF	1008	248	0.0522666	0.0645161	0.037323	0.102657
CVD+AF+HF	1008	249	0.0428863	0.0562249	0.0310761	0.0925372
CVD+AF+HF	1008	248	0.0354641	0.0201613	0.00657795	0.04642
CVD+AF+HF	1009	248	0.0333868	0.0201613	0.00657795	0.04642
CVD+AF+HF	1009	248	0.0496271	0.0564516	0.0312028	0.0929031
CVD+AF+HF	1009	249	0.0128997	0.0160643	0.00439387	0.0406178
CVD+AF+HF	1009	248	0.0605355	0.0725806	0.0435807	0.112285
CVD+AF+HF	1009	248	0.0738883	0.0967742	0.0629936	0.140567
CVD+AF+HF	1009	248	0.0933515	0.116935	0.0797285	0.163606
CVD+AF+HF	1009	249	0.137902	0.180723	0.134981	0.234244
CVD+AF+HF	1009	248	0.0202789	0.0201613	0.00657795	0.04642
CVD+AF+HF	1009	249	0.0405994	0.060241	0.034105	0.0974127
CVD+AF+HF	1009	248	0.0265731	0.0241935	0.0089292	0.0519127
CVD+AF+HF	1024	248	0.0968642	0.112903	0.0763479	0.15903
CVD+AF+HF	1024	249	0.0166102	0.0240964	0.00889314	0.0517072
CVD+AF+HF	1024	249	0.0551862	0.0481928	0.0251466	0.0826693
CVD+AF+HF	1024	249	0.131	0.184739	0.138542	0.238615
CVD+AF+HF	1024	249	0.0253668	0.0200803	0.0065514	0.046236
CVD+AF+HF	1024	247	0.031762	0.0323887	0.0140849	0.0628187
CVD+AF+HF	1024	248	0.0381661	0.0443548	0.0223467	0.0779757
CVD+AF+HF	1024	249	0.0462557	0.0281124	0.0113758	0.0570621
CVD+AF+HF	1024	248	0.0772535	0.0967742	0.0629936	0.140567
CVD+AF+HF	1024	247	0.0656187	0.0728745	0.0437595	0.112729
CVD+AF+HF	1025	249	0.0152718	0.0200803	0.0065514	0.046236
CVD+AF+HF	1025	248	0.0235916	0.0201613	0.00657795	0.04642
CVD+AF+HF	1025	248	0.05231	0.0725806	0.0435807	0.112285
CVD+AF+HF	1025	248	0.0624294	0.0685484	0.0404361	0.107486
CVD+AF+HF	1025	248	0.0297282	0.0362903	0.0167262	0.0677702
CVD+AF+HF	1025	248	0.036296	0.0282258	0.011422	0.0572887
CVD+AF+HF	1025	249	0.0432503	0.0321285	0.0139709	0.0623221
CVD+AF+HF	1025	249	0.127454	0.176707	0.131429	0.229866
CVD+AF+HF	1025	246	0.0936516	0.138211	0.0976512	0.187748
CVD+AF+HF	1025	250	0.0743419	0.072	0.0432275	0.111406
CVD+AF+HF	1040	249	0.0166715	0.0200803	0.0065514	0.046236
CVD+AF+HF	1040	249	0.0830855	0.108434	0.0726851	0.153835
CVD+AF+HF	1040	249	0.0399627	0.0281124	0.0113758	0.0570621
CVD+AF+HF	1040	249	0.0322915	0.0281124	0.0113758	0.0570621
CVD+AF+HF	1040	248	0.0260323	0.0282258	0.011422	0.0572887
CVD+AF+HF	1040	247	0.0479032	0.0364372	0.0167944	0.06804
CVD+AF+HF	1040	249	0.14235	0.176707	0.131429	0.229866
CVD+AF+HF	1040	248	0.0690872	0.0564516	0.0312028	0.0929031
CVD+AF+HF	1040	247	0.103851	0.121457	0.0834672	0.168829
CVD+AF+HF	1040	248	0.0574784	0.0604839	0.0342441	0.0977976
CVD+AF+HF	1041	248	0.0656132	0.0443548	0.0223467	0.0779757
CVD+AF+HF	1041	247	0.0549138	0.0688259	0.0406019	0.107912
CVD+AF+HF	1041	250	0.0448784	0.052	0.0279749	0.0872802
CVD+AF+HF	1041	248	0.0376788	0.0120968	0.00250163	0.0349429
CVD+AF+HF	1041	248	0.0305653	0.0322581	0.0140276	0.0625694
CVD+AF+HF	1041	249	0.0153408	0.0200803	0.0065514	0.046236
CVD+AF+HF	1041	248	0.0240574	0.0241935	0.0089292	0.0519127
CVD+AF+HF	1041	248	0.0796934	0.104839	0.0696355	0.149832
CVD+AF+HF	1041	248	0.0995476	0.120968	0.0831243	0.168167
CVD+AF+HF	1041	249	0.138958	0.184739	0.138542	0.238615
CVD+AF+HF	1056	248	0.0979611	0.108871	0.0729833	0.154439
CVD+AF+HF	1056	248	0.0780219	0.0806452	0.0499551	0.121803
CVD+AF+HF	1056	248	0.0651463	0.0887097	0.0564301	0.131227
CVD+AF+HF	1056	248	0.0553628	0.0443548	0.0223467	0.0779757
CVD+AF+HF	1056	249	0.04604	0.0441767	0.0222561	0.0776681
CVD+AF+HF	1056	248	0.0382792	0.0443548	0.0223467	0.0779757
CVD+AF+HF	1056	248	0.031398	0.0241935	0.0089292	0.0519127
CVD+AF+HF	1056	249	0.135167	0.192771	0.145689	0.24733
CVD+AF+HF	1056	249	0.0162576	0.0200803	0.0065514	0.046236
CVD+AF+HF	1056	248	0.0250757	0.016129	0.00441166	0.0407795
CVD+AF+HF	1057	248	0.0361222	0.0443548	0.0223467	0.0779757
CVD+AF+HF	1057	249	0.131926	0.204819	0.15647	0.260345
CVD+AF+HF	1057	248	0.0944184	0.108871	0.0729833	0.154439
CVD+AF+HF	1057	248	0.0294681	0.0120968	0.00250163	0.0349429
CVD+AF+HF	1057	248	0.0751262	0.0806452	0.0499551	0.121803
CVD+AF+HF	1057	248	0.0522481	0.0524194	0.0282029	0.0879707
CVD+AF+HF	1057	248	0.062236	0.0766129	0.0467544	0.117056
CVD+AF+HF	1057	249	0.0149348	0.0120482	0.00249155	0.0348042
CVD+AF+HF	1057	248	0.0233018	0.0282258	0.011422	0.0572887
CVD+AF+HF	1057	249	0.0431919	0.0441767	0.0222561	0.0776681
CVD+AF+HF	1072	249	0.0473644	0.0401606	0.0194239	0.0726149
CVD+AF+HF	1072	248	0.103739	0.108871	0.0729833	0.154439
CVD+AF+HF	1072	249	0.0163428	0.0200803	0.0065514	0.046236
CVD+AF+HF	1072	248	0.0256776	0.0322581	0.0140276	0.0625694
CVD+AF+HF	1072	248	0.0319588	0.00806452	0.000978147	0.0288265
CVD+AF+HF	1072	248	0.0397593	0.0362903	0.0167262	0.0677702
CVD+AF+HF	1072	249	0.145421	0.184739	0.138542	0.238615
CVD+AF+HF	1072	248	0.0570786	0.0564516	0.0312028	0.0929031
CVD+AF+HF	1072	248	0.0828236	0.120968	0.0831243	0.168167
CVD+AF+HF	1072	248	0.0689707	0.0564516	0.0312028	0.0929031
CVD+AF+HF	1073	248	0.023675	0.0282258	0.011422	0.0572887
CVD+AF+HF	1073	249	0.0150091	0.0120482	0.00249155	0.0348042
CVD+AF+HF	1073	248	0.0303162	0.0282258	0.011422	0.0572887
CVD+AF+HF	1073	249	0.0444669	0.0361446	0.0166584	0.0675025
CVD+AF+HF	1073	248	0.0542783	0.0645161	0.037323	0.102657
CVD+AF+HF	1073	248	0.065595	0.0564516	0.0312028	0.0929031
CVD+AF+HF	1073	248	0.0798655	0.100806	0.0663053	0.145208
CVD+AF+HF	1073	248	0.0373855	0.0241935	0.0089292	0.0519127
CVD+AF+HF	1073	248	0.0993226	0.120968	0.0831243	0.168167
CVD+AF+HF	1073	249	0.142081	0.192771	0.145689	0.24733
CVD+AF+HF	1088	248	0.0245536	0.0201613	0.00657795	0.04642
CVD+AF+HF	1088	249	0.134271	0.200803	0.152868	0.256014
CVD+AF+HF	1088	248	0.094379	0.104839	0.0696355	0.149832
CVD+AF+HF	1088	248	0.0741749	0.0806452	0.0499551	0.121803
CVD+AF+HF	1088	248	0.0625926	0.0887097	0.0564301	0.131227
CVD+AF+HF	1088	248	0.0528162	0.0443548	0.0223467	0.0779757
CVD+AF+HF	1088	249	0.0441389	0.0240964	0.00889314	0.0517072
CVD+AF+HF	1088	247	0.036571	0.048583	0.0253522	0.0833263
CVD+AF+HF	1088	249	0.0162962	0.0200803	0.0065514	0.046236
CVD+AF+HF	1088	249	0.030429	0.0321285	0.0139709	0.0623221
CVD+AF+HF	1089	248	0.0347047	0.0241935	0.0089292	0.0519127
CVD+AF+HF	1089	249	0.0412938	0.0361446	0.0166584	0.0675025
CVD+AF+HF	1089	248	0.0501199	0.0725806	0.0435807	0.112285
CVD+AF+HF	1089	248	0.0228207	0.0201613	0.00657795	0.04642
CVD+AF+HF	1089	248	0.0716916	0.0766129	0.0467544	0.117056
CVD+AF+HF	1089	248	0.0285587	0.0443548	0.0223467	0.0779757
CVD+AF+HF	1089	249	0.0905997	0.116466	0.0794024	0.162967
CVD+AF+HF	1089	248	0.0595306	0.0524194	0.0282029	0.0879707
CVD+AF+HF	1089	249	0.0149946	0.0160643	0.00439387	0.0406178
CVD+AF+HF	1089	248	0.131184	0.205645	0.157118	0.261357
CVD+AF+HF	1104	250	0.0453397	0.028	0.01133	0.0568372
CVD+AF+HF	1104	248	0.0251344	0.0241935	0.0089292	0.0519127
CVD+AF+HF	1104	249	0.0163876	0.0200803	0.0065514	0.046236
CVD+AF+HF	1104	248	0.0308985	0.0322581	0.0140276	0.0625694
CVD+AF+HF	1104	248	0.14231	0.209677	0.160742	0.265696
CVD+AF+HF	1104	249	0.0990531	0.0963855	0.0627365	0.140016
CVD+AF+HF	1104	248	0.0783635	0.108871	0.0729833	0.154439
CVD+AF+HF	1104	248	0.0654658	0.0524194	0.0282029	0.0879707
CVD+AF+HF	1104	248	0.0379944	0.0322581	0.0140276	0.0625694
CVD+AF+HF	1104	247	0.0545391	0.0607287	0.0343844	0.0981855
CVD+AF+HF	1105	248	0.0520858	0.0564516	0.0312028	0.0929031
CVD+AF+HF	1105	248	0.0357527	0.0120968	0.00250163	0.0349429
CVD+AF+HF	1105	248	0.0293306	0.0362903	0.0167262	0.0677702
CVD+AF+HF	1105	248	0.0232115	0.0241935	0.0089292	0.0519127
CVD+AF+HF	1105	247	0.0756136	0.0931174	0.059947	0.136443
CVD+AF+HF	1105	248	0.0950378	0.100806	0.0663053	0.145208
CVD+AF+HF	1105	249	0.138629	0.212851	0.163695	0.268983
CVD+AF+HF	1105	249	0.0619665	0.060241	0.034105	0.0974127
CVD+AF+HF	1105	249	0.0150764	0.0160643	0.00439387	0.0406178
CVD+AF+HF	1105	249	0.0424484	0.0522088	0.0280884	0.0876241
CVD+AF+HF	1120	249	0.134939	0.196787	0.149274	0.251676
CVD+AF+HF	1120	248	0.094866	0.104839	0.0696355	0.149832
CVD+AF+HF	1120	249	0.0162685	0.0200803	0.0065514	0.046236
CVD+AF+HF	1120	248	0.0246237	0.0201613	0.00657795	0.04642
CVD+AF+HF	1120	248	0.0304981	0.0322581	0.0140276	0.0625694
CVD+AF+HF	1120	248	0.036705	0.0443548	0.0223467	0.0779757
CVD+AF+HF	1120	249	0.0443911	0.0281124	0.0113758	0.0570621
CVD+AF+HF	1120	248	0.0530941	0.0403226	0.0195029	0.0729027
CVD+AF+HF	1120	248	0.0627957	0.0887097	0.0564301	0.131227
CVD+AF+HF	1120	248	0.074556	0.0887097	0.0564301	0.131227
CVD+AF+HF	1121	249	0.0414928	0.0441767	0.0222561	0.0776681
CVD+AF+HF	1121	248	0.0348383	0.0241935	0.0089292	0.0519127
CVD+AF+HF	1121	248	0.0285999	0.0362903	0.0167262	0.0677702
CVD+AF+HF	1121	248	0.0228799	0.0241935	0.0089292	0.0519127
CVD+AF+HF	1121	248	0.0597668	0.0483871	0.025249	0.0829965
CVD+AF+HF	1121	248	0.0910074	0.104839	0.0696355	0.149832
CVD+AF+HF	1121	249	0.13172	0.208835	0.160079	0.264668
CVD+AF+HF	1121	249	0.014976	0.0120482	0.00249155	0.0348042
CVD+AF+HF	1121	248	0.0721441	0.0806452	0.0499551	0.121803
CVD+AF+HF	1121	248	0.0504081	0.0806452	0.0499551	0.121803
CVD+AF+HF	1136	249	0.0163596	0.0200803	0.0065514	0.046236
CVD+AF+HF	1136	248	0.0381328	0.0241935	0.0089292	0.0519127
CVD+AF+HF	1136	249	0.0455226	0.0361446	0.0166584	0.0675025
CVD+AF+HF	1136	248	0.054786	0.0645161	0.037323	0.102657
CVD+AF+HF	1136	248	0.0658316	0.0483871	0.025249	0.0829965
CVD+AF+HF	1136	248	0.0786835	0.100806	0.0663053	0.145208
CVD+AF+HF	1136	248	0.0994101	0.104839	0.0696355	0.149832
CVD+AF+HF	1136	249	0.143024	0.208835	0.160079	0.264668
CVD+AF+HF	1136	248	0.0251963	0.0241935	0.0089292	0.0519127
CVD+AF+HF	1136	248	0.0309924	0.0322581	0.0140276	0.0625694
CVD+AF+HF	1137	249	0.139432	0.208835	0.160079	0.264668
CVD+AF+HF	1137	248	0.0759426	0.0927419	0.0597015	0.135906
CVD+AF+HF	1137	248	0.0623697	0.0604839	0.0342441	0.0977976
CVD+AF+HF	1137	248	0.0522846	0.0524194	0.0282029	0.0879707
CVD+AF+HF	1137	248	0.0954942	0.108871	0.0729833	0.154439
CVD+AF+HF	1137	248	0.0359049	0.0120968	0.00250163	0.0349429
CVD+AF+HF	1137	249	0.0425864	0.0562249	0.0310761	0.0925372
CVD+AF+HF	1137	248	0.0232484	0.0282258	0.011422	0.0572887
CVD+AF+HF	1137	249	0.0150487	0.0160643	0.00439387	0.0406178
CVD+AF+HF	1137	248	0.0294094	0.0282258	0.011422	0.0572887
CVD+AF+HF	1152	248	0.0218253	0.016129	0.00441166	0.0407795
CVD+AF+HF	1152	248	0.0283326	0.0403226	0.0195029	0.0729027
CVD+AF+HF	1152	248	0.0352504	0.0201613	0.00657795	0.04642
CVD+AF+HF	1152	249	0.0428783	0.060241	0.034105	0.0974127
CVD+AF+HF	1152	249	0.130854	0.180723	0.134981	0.234244
CVD+AF+HF	1152	248	0.0514432	0.0806452	0.0499551	0.121803
CVD+AF+HF	1152	249	0.0139567	0.0200803	0.0065514	0.046236
CVD+AF+HF	1152	248	0.0622304	0.0524194	0.0282029	0.0879707
CVD+AF+HF	1152	248	0.0753499	0.0887097	0.0564301	0.131227
CVD+AF+HF	1152	248	0.094889	0.104839	0.0696355	0.149832
CVD+AF+HF	1153	248	0.0723422	0.0725806	0.0435807	0.112285
CVD+AF+HF	1153	248	0.0201763	0.0241935	0.0089292	0.0519127
CVD+AF+HF	1153	249	0.0129282	0.0160643	0.00439387	0.0406178
CVD+AF+HF	1153	248	0.0267192	0.0282258	0.011422	0.0572887
CVD+AF+HF	1153	248	0.0333294	0.0282258	0.011422	0.0572887
CVD+AF+HF	1153	249	0.040371	0.0562249	0.0310761	0.0925372
CVD+AF+HF	1153	248	0.0489934	0.0725806	0.0435807	0.112285
CVD+AF+HF	1153	249	0.128109	0.184739	0.138542	0.238615
CVD+AF+HF	1153	248	0.0909943	0.108871	0.0729833	0.154439
CVD+AF+HF	1153	248	0.0592232	0.0725806	0.0435807	0.112285
CVD+AF+HF	1168	248	0.0537669	0.0524194	0.0282029	0.0879707
CVD+AF+HF	1168	248	0.100348	0.116935	0.0797285	0.163606
CVD+AF+HF	1168	248	0.0786949	0.108871	0.0729833	0.154439
CVD+AF+HF	1168	248	0.0654505	0.0645161	0.037323	0.102657
CVD+AF+HF	1168	249	0.0441935	0.060241	0.034105	0.0974127
CVD+AF+HF	1168	248	0.0364595	0.0282258	0.011422	0.0572887
CVD+AF+HF	1168	248	0.0291155	0.0282258	0.011422	0.0572887
CVD+AF+HF	1168	248	0.0223204	0.0241935	0.0089292	0.0519127
CVD+AF+HF	1168	249	0.0141361	0.0160643	0.00439387	0.0406178
CVD+AF+HF	1168	249	0.140107	0.164659	0.120828	0.216676
CVD+AF+HF	1169	249	0.136763	0.176707	0.131429	0.229866
CVD+AF+HF	1169	248	0.075448	0.0967742	0.0629936	0.140567
CVD+AF+HF	1169	248	0.0621749	0.0806452	0.0499551	0.121803
CVD+AF+HF	1169	248	0.0512346	0.0524194	0.0282029	0.0879707
CVD+AF+HF	1169	248	0.0964705	0.112903	0.0763479	0.15903
CVD+AF+HF	1169	248	0.0342864	0.016129	0.00441166	0.0407795
CVD+AF+HF	1169	248	0.0274637	0.0322581	0.0140276	0.0625694
CVD+AF+HF	1169	248	0.0206742	0.0282258	0.011422	0.0572887
CVD+AF+HF	1169	249	0.0130832	0.0120482	0.00249155	0.0348042
CVD+AF+HF	1169	249	0.0418246	0.0562249	0.0310761	0.0925372
CVD+AF+HF	1184	248	0.0961152	0.0927419	0.0597015	0.135906
CVD+AF+HF	1184	248	0.0759829	0.0846774	0.0531809	0.126526
CVD+AF+HF	1184	248	0.0626034	0.0685484	0.0404361	0.107486
CVD+AF+HF	1184	248	0.0518238	0.0806452	0.0499551	0.121803
CVD+AF+HF	1184	249	0.0433749	0.0481928	0.0251466	0.0826693
CVD+AF+HF	1184	248	0.0285289	0.0403226	0.0195029	0.0729027
CVD+AF+HF	1184	248	0.0222003	0.0120968	0.00250163	0.0349429
CVD+AF+HF	1184	249	0.0140574	0.0200803	0.0065514	0.046236
CVD+AF+HF	1184	249	0.133812	0.192771	0.145689	0.24733
CVD+AF+HF	1184	248	0.0356204	0.0241935	0.0089292	0.0519127
CVD+AF+HF	1185	248	0.0268397	0.0282258	0.011422	0.0572887
CVD+AF+HF	1185	249	0.0130376	0.0160643	0.00439387	0.0406178
CVD+AF+HF	1185	248	0.0204813	0.0201613	0.00657795	0.04642
CVD+AF+HF	1185	248	0.0337821	0.0282258	0.011422	0.0572887
CVD+AF+HF	1185	249	0.130924	0.188755	0.142111	0.242977
CVD+AF+HF	1185	248	0.0494568	0.0645161	0.037323	0.102657
CVD+AF+HF	1185	248	0.0595498	0.0564516	0.0312028	0.0929031
CVD+AF+HF	1185	248	0.0732199	0.0967742	0.0629936	0.140567
CVD+AF+HF	1185	248	0.0921196	0.100806	0.0663053	0.145208
CVD+AF+HF	1185	249	0.040754	0.064257	0.0371712	0.102254
CVD+AF+HF	1200	249	0.142279	0.176707	0.131429	0.229866
CVD+AF+HF	1200	248	0.100889	0.104839	0.0696355	0.149832
CVD+AF+HF	1200	248	0.0794803	0.108871	0.0729833	0.154439
CVD+AF+HF	1200	248	0.0656137	0.0685484	0.0404361	0.107486
CVD+AF+HF	1200	249	0.0444439	0.060241	0.034105	0.0974127
CVD+AF+HF	1200	248	0.0367386	0.0201613	0.00657795	0.04642
CVD+AF+HF	1200	248	0.0293278	0.0362903	0.0167262	0.0677702
CVD+AF+HF	1200	248	0.02262	0.0201613	0.00657795	0.04642
CVD+AF+HF	1200	249	0.0142366	0.0160643	0.00439387	0.0406178
CVD+AF+HF	1200	248	0.0539183	0.0524194	0.0282029	0.0879707
CVD+AF+HF	1201	249	0.139211	0.188755	0.142111	0.242977
CVD+AF+HF	1201	248	0.0763209	0.100806	0.0663053	0.145208
CVD+AF+HF	1201	248	0.0622465	0.0846774	0.0531809	0.126526
CVD+AF+HF	1201	248	0.0514896	0.0403226	0.0195029	0.0729027
CVD+AF+HF	1201	249	0.0420124	0.0562249	0.0310761	0.0925372
CVD+AF+HF	1201	248	0.0346686	0.0201613	0.00657795	0.04642
CVD+AF+HF	1201	248	0.0275475	0.0322581	0.0140276	0.0625694
CVD+AF+HF	1201	248	0.020918	0.0201613	0.00657795	0.04642
CVD+AF+HF	1201	249	0.0131873	0.0160643	0.00439387	0.0406178
CVD+AF+HF	1201	248	0.0967009	0.104839	0.0696355	0.149832
CVD+AF+HF	1216	248	0.0927166	0.100806	0.0663053	0.145208
CVD+AF+HF	1216	248	0.0347346	0.0201613	0.00657795	0.04642
CVD+AF+HF	1216	249	0.0144206	0.0160643	0.00439387	0.0406178
CVD+AF+HF	1216	249	0.0419859	0.0522088	0.0280884	0.0876241
CVD+AF+HF	1216	248	0.0281066	0.0322581	0.0140276	0.0625694
CVD+AF+HF	1216	248	0.0506082	0.0806452	0.0499551	0.121803
CVD+AF+HF	1216	248	0.0606643	0.0483871	0.025249	0.0829965
CVD+AF+HF	1216	248	0.0733011	0.0887097	0.0564301	0.131227
CVD+AF+HF	1216	248	0.0221864	0.0282258	0.011422	0.0572887
CVD+AF+HF	1216	249	0.133093	0.196787	0.149274	0.251676
CVD+AF+HF	1217	249	0.130048	0.184739	0.138542	0.238615
CVD+AF+HF	1217	248	0.0706818	0.0846774	0.0531809	0.126526
CVD+AF+HF	1217	248	0.0890289	0.108871	0.0729833	0.154439
CVD+AF+HF	1217	248	0.0576903	0.0685484	0.0404361	0.107486
CVD+AF+HF	1217	248	0.0481669	0.0645161	0.037323	0.102657
CVD+AF+HF	1217	249	0.0395536	0.0562249	0.0310761	0.0925372
CVD+AF+HF	1217	248	0.0328202	0.0322581	0.0140276	0.0625694
CVD+AF+HF	1217	249	0.0133327	0.0120482	0.00249155	0.0348042
CVD+AF+HF	1217	248	0.0265846	0.0282258	0.011422	0.0572887
CVD+AF+HF	1217	248	0.0204939	0.0241935	0.0089292	0.0519127
CVD+AF+HF	1232	248	0.0523996	0.0604839	0.0342441	0.0977976
CVD+AF+HF	1232	249	0.139724	0.200803	0.152868	0.256014
CVD+AF+HF	1232	248	0.0972466	0.0806452	0.0499551	0.121803
CVD+AF+HF	1232	248	0.0757006	0.108871	0.0729833	0.154439
CVD+AF+HF	1232	248	0.0634403	0.0645161	0.037323	0.102657
CVD+AF+HF	1232	249	0.0145595	0.0160643	0.00439387	0.0406178
CVD+AF+HF	1232	249	0.0430576	0.0481928	0.0251466	0.0826693
CVD+AF+HF	1232	248	0.0357328	0.0282258	0.011422	0.0572887
CVD+AF+HF	1232	248	0.0288049	0.0282258	0.011422	0.0572887
CVD+AF+HF	1232	248	0.0225611	0.0282258	0.011422	0.0572887
CVD+AF+HF	1233	248	0.0208678	0.0362903	0.0167262	0.0677702
CVD+AF+HF	1233	248	0.0931255	0.108871	0.0729833	0.154439
CVD+AF+HF	1233	249	0.136339	0.196787	0.149274	0.251676
CVD+AF+HF	1233	248	0.0272066	0.0282258	0.011422	0.0572887
CVD+AF+HF	1233	248	0.0336457	0.016129	0.00441166	0.0407795
CVD+AF+HF	1233	249	0.0134736	0.00803213	0.000974213	0.028712
CVD+AF+HF	1233	248	0.0498406	0.0483871	0.025249	0.0829965
CVD+AF+HF	1233	248	0.0601937	0.0806452	0.0499551	0.121803
CVD+AF+HF	1233	248	0.0732299	0.0846774	0.0531809	0.126526
CVD+AF+HF	1233	249	0.040672	0.0562249	0.0310761	0.0925372
CVD+AF+HF	1248	249	0.133532	0.200803	0.152868	0.256014
CVD+AF+HF	1248	248	0.0735937	0.0846774	0.0531809	0.126526
CVD+AF+HF	1248	248	0.0608309	0.0524194	0.0282029	0.0879707
CVD+AF+HF	1248	248	0.0507219	0.0846774	0.0531809	0.126526
CVD+AF+HF	1248	249	0.0421487	0.0522088	0.0280884	0.0876241
CVD+AF+HF	1248	248	0.0348658	0.0201613	0.00657795	0.04642
CVD+AF+HF	1248	248	0.0281742	0.0362903	0.0167262	0.0677702
CVD+AF+HF	1248	248	0.0929626	0.0967742	0.0629936	0.140567
CVD+AF+HF	1248	249	0.0144181	0.0160643	0.00439387	0.0406178
CVD+AF+HF	1248	248	0.0222311	0.0201613	0.00657795	0.04642
CVD+AF+HF	1249	248	0.0205248	0.0241935	0.0089292	0.0519127
CVD+AF+HF	1249	249	0.0133379	0.0120482	0.00249155	0.0348042
CVD+AF+HF	1249	249	0.13052	0.188755	0.142111	0.242977
CVD+AF+HF	1249	248	0.0892289	0.104839	0.0696355	0.149832
CVD+AF+HF	1249	249	0.0397167	0.060241	0.034105	0.0974127
CVD+AF+HF	1249	248	0.0578787	0.0725806	0.0435807	0.112285
CVD+AF+HF	1249	248	0.0482999	0.0604839	0.0342441	0.0977976
CVD+AF+HF	1249	248	0.0329588	0.0282258	0.011422	0.0572887
CVD+AF+HF	1249	248	0.0266225	0.0282258	0.011422	0.0572887
CVD+AF+HF	1249	248	0.0709689	0.0846774	0.0531809	0.126526
CVD+AF+HF	1264	248	0.0225973	0.0282258	0.011422	0.0572887
CVD+AF+HF	1264	248	0.0288784	0.0282258	0.011422	0.0572887
CVD+AF+HF	1264	248	0.0358661	0.0241935	0.0089292	0.0519127
CVD+AF+HF	1264	249	0.0432113	0.0522088	0.0280884	0.0876241
CVD+AF+HF	1264	248	0.0525324	0.0564516	0.0312028	0.0929031
CVD+AF+HF	1264	248	0.0636386	0.0645161	0.037323	0.102657
CVD+AF+HF	1264	248	0.0759832	0.112903	0.0763479	0.15903
CVD+AF+HF	1264	248	0.0975607	0.0846774	0.0531809	0.126526
CVD+AF+HF	1264	249	0.0145593	0.0160643	0.00439387	0.0406178
CVD+AF+HF	1264	249	0.140217	0.196787	0.149274	0.251676
CVD+AF+HF	1265	248	0.0338041	0.0120968	0.00250163	0.0349429
CVD+AF+HF	1265	249	0.136917	0.196787	0.149274	0.251676
CVD+AF+HF	1265	248	0.0933108	0.108871	0.0729833	0.154439
CVD+AF+HF	1265	248	0.0735708	0.0846774	0.0531809	0.126526
CVD+AF+HF	1265	248	0.0603981	0.0887097	0.0564301	0.131227
CVD+AF+HF	1265	248	0.0499895	0.0443548	0.0223467	0.0779757
CVD+AF+HF	1265	249	0.0407986	0.0562249	0.0310761	0.0925372
CVD+AF+HF	1265	248	0.0272319	0.0282258	0.011422	0.0572887
CVD+AF+HF	1265	248	0.0209031	0.0362903	0.0167262	0.0677702
CVD+AF+HF	1265	249	0.0134791	0.00803213	0.000974213	0.028712
CVD+AF+HF	1280	248	0.0767326	0.0927419	0.0597015	0.135906
CVD+AF+HF	1280	248	0.0961796	0.120968	0.0831243	0.168167
CVD+AF+HF	1280	249	0.130868	0.188755	0.142111	0.242977
CVD+AF+HF	1280	248	0.0240152	0.0201613	0.00657795	0.04642
CVD+AF+HF	1280	248	0.0542036	0.0362903	0.0167262	0.0677702
CVD+AF+HF	1280	249	0.0451694	0.0522088	0.0280884	0.0876241
CVD+AF+HF	1280	248	0.0373835	0.0362903	0.0167262	0.0677702
CVD+AF+HF	1280	248	0.0305524	0.0241935	0.0089292	0.0519127
CVD+AF+HF	1280	249	0.0154051	0.0200803	0.0065514	0.046236
CVD+AF+HF	1280	248	0.0643213	0.0725806	0.0435807	0.112285
CVD+AF+HF	1281	248	0.0287466	0.0241935	0.0089292	0.0519127
CVD+AF+HF	1281	248	0.0222666	0.016129	0.00441166	0.0407795
CVD+AF+HF	1281	248	0.0354933	0.0403226	0.0195029	0.0729027
CVD+AF+HF	1281	249	0.0422825	0.0321285	0.0139709	0.0623221
CVD+AF+HF	1281	248	0.0516223	0.0725806	0.0435807	0.112285
CVD+AF+HF	1281	248	0.0611239	0.0725806	0.0435807	0.112285
CVD+AF+HF	1281	248	0.0738562	0.0766129	0.0467544	0.117056
CVD+AF+HF	1281	248	0.0929814	0.137097	0.0968474	0.186277
CVD+AF+HF	1281	249	0.127196	0.176707	0.131429	0.229866
CVD+AF+HF	1281	249	0.0141872	0.0160643	0.00439387	0.0406178
CVD+AF+HF	1296	248	0.0310392	0.0282258	0.011422	0.0572887
CVD+AF+HF	1296	249	0.142188	0.180723	0.134981	0.234244
CVD+AF+HF	1296	248	0.0387888	0.0241935	0.0089292	0.0519127
CVD+AF+HF	1296	248	0.082349	0.129032	0.089959	0.177248
CVD+AF+HF	1296	248	0.0683531	0.0564516	0.0312028	0.0929031
CVD+AF+HF	1296	248	0.0566528	0.0443548	0.0223467	0.0779757
CVD+AF+HF	1296	248	0.0245527	0.0201613	0.00657795	0.04642
CVD+AF+HF	1296	249	0.0154143	0.0200803	0.0065514	0.046236
CVD+AF+HF	1296	249	0.0467466	0.0441767	0.0222561	0.0776681
CVD+AF+HF	1296	248	0.103487	0.116935	0.0797285	0.163606
CVD+AF+HF	1297	249	0.138863	0.172691	0.127886	0.225478
CVD+AF+HF	1297	248	0.0990105	0.145161	0.103786	0.195258
CVD+AF+HF	1297	248	0.064883	0.0685484	0.0404361	0.107486
CVD+AF+HF	1297	248	0.0537794	0.0524194	0.0282029	0.0879707
CVD+AF+HF	1297	249	0.0440337	0.0401606	0.0194239	0.0726149
CVD+AF+HF	1297	248	0.0294782	0.0322581	0.0140276	0.0625694
CVD+AF+HF	1297	248	0.0226268	0.0201613	0.00657795	0.04642
CVD+AF+HF	1297	249	0.0142024	0.0160643	0.00439387	0.0406178
CVD+AF+HF	1297	248	0.0795652	0.0967742	0.0629936	0.140567
CVD+AF+HF	1297	248	0.0365974	0.0201613	0.00657795	0.04642
CVD+AF+HF	1312	248	0.0543736	0.0564516	0.0312028	0.0929031
CVD+AF+HF	1312	248	0.0970968	0.108871	0.0729833	0.154439
CVD+AF+HF	1312	248	0.077528	0.0927419	0.0597015	0.135906
CVD+AF+HF	1312	248	0.0641568	0.0725806	0.0435807	0.112285
CVD+AF+HF	1312	249	0.0450619	0.0441767	0.0222561	0.0776681
CVD+AF+HF	1312	248	0.0374369	0.0403226	0.0195029	0.0729027
CVD+AF+HF	1312	248	0.0302671	0.016129	0.00441166	0.0407795
CVD+AF+HF	1312	249	0.0151002	0.0200803	0.0065514	0.046236
CVD+AF+HF	1312	248	0.0237793	0.016129	0.00441166	0.0407795
CVD+AF+HF	1312	249	0.135795	0.196787	0.149274	0.251676
CVD+AF+HF	1313	249	0.0138991	0.0160643	0.00439387	0.0406178
CVD+AF+HF	1313	248	0.0220471	0.016129	0.00441166	0.0407795
CVD+AF+HF	1313	248	0.0353275	0.0282258	0.011422	0.0572887
CVD+AF+HF	1313	248	0.0284183	0.0201613	0.00657795	0.04642
CVD+AF+HF	1313	248	0.0511996	0.0524194	0.0282029	0.0879707
CVD+AF+HF	1313	248	0.0612582	0.0806452	0.0499551	0.121803
CVD+AF+HF	1313	248	0.0750882	0.0766129	0.0467544	0.117056
CVD+AF+HF	1313	249	0.132448	0.200803	0.152868	0.256014
CVD+AF+HF	1313	249	0.0424894	0.0481928	0.0251466	0.0826693
CVD+AF+HF	1313	248	0.0934081	0.125	0.0865346	0.172714
CVD+AF+HF	1328	248	0.0242129	0.0201613	0.00657795	0.04642
CVD+AF+HF	1328	249	0.145762	0.180723	0.134981	0.234244
CVD+AF+HF	1328	248	0.10334	0.129032	0.089959	0.177248
CVD+AF+HF	1328	248	0.0823795	0.108871	0.0729833	0.154439
CVD+AF+HF	1328	248	0.0683873	0.0725806	0.0435807	0.112285
CVD+AF+HF	1328	248	0.0561364	0.0443548	0.0223467	0.0779757
CVD+AF+HF	1328	249	0.0464484	0.0441767	0.0222561	0.0776681
CVD+AF+HF	1328	248	0.0307534	0.0201613	0.00657795	0.04642
CVD+AF+HF	1328	248	0.0386834	0.0241935	0.0089292	0.0519127
CVD+AF+HF	1328	249	0.0151536	0.0200803	0.0065514	0.046236
CVD+AF+HF	1329	248	0.0223278	0.0120968	0.00250163	0.0349429
CVD+AF+HF	1329	248	0.0291128	0.0322581	0.0140276	0.0625694
CVD+AF+HF	1329	248	0.0364521	0.0241935	0.0089292	0.0519127
CVD+AF+HF	1329	249	0.0438497	0.0281124	0.0113758	0.0570621
CVD+AF+HF	1329	248	0.0530733	0.0645161	0.037323	0.102657
CVD+AF+HF	1329	248	0.0649697	0.0604839	0.0342441	0.0977976
CVD+AF+HF	1329	249	0.0139421	0.0200803	0.0065514	0.046236
CVD+AF+HF	1329	248	0.0795001	0.104839	0.0696355	0.149832
CVD+AF+HF	1329	248	0.099223	0.129032	0.089959	0.177248
CVD+AF+HF	1329	249	0.142418	0.188755	0.142111	0.242977
CVD+AF+HF	1344	248	0.0737799	0.0806452	0.0499551	0.121803
CVD+AF+HF	1344	248	0.0613864	0.0685484	0.0404361	0.107486
CVD+AF+HF	1344	248	0.0517959	0.0483871	0.025249	0.0829965
CVD+AF+HF	1344	249	0.0430208	0.0481928	0.0251466	0.0826693
CVD+AF+HF	1344	248	0.035688	0.0322581	0.0140276	0.0625694
CVD+AF+HF	1344	248	0.0292533	0.0282258	0.011422	0.0572887
CVD+AF+HF	1344	248	0.0232103	0.0201613	0.00657795	0.04642
CVD+AF+HF	1344	249	0.0150784	0.0160643	0.00439387	0.0406178
CVD+AF+HF	1344	249	0.134315	0.192771	0.145689	0.24733
CVD+AF+HF	1344	248	0.0938313	0.129032	0.089959	0.177248
CVD+AF+HF	1345	248	0.021498	0.016129	0.00441166	0.0407795
CVD+AF+HF	1345	248	0.0275846	0.0282258	0.011422	0.0572887
CVD+AF+HF	1345	249	0.131114	0.208835	0.160079	0.264668
CVD+AF+HF	1345	248	0.0492174	0.0725806	0.0435807	0.112285
CVD+AF+HF	1345	248	0.0583386	0.0645161	0.037323	0.102657
CVD+AF+HF	1345	248	0.0714563	0.0685484	0.0404361	0.107486
CVD+AF+HF	1345	249	0.0403434	0.0281124	0.0113758	0.0570621
CVD+AF+HF	1345	248	0.089966	0.120968	0.0831243	0.168167
CVD+AF+HF	1345	249	0.0138954	0.0120482	0.00249155	0.0348042
CVD+AF+HF	1345	248	0.0338704	0.0443548	0.0223467	0.0779757
CVD+AF+HF	1360	248	0.0297034	0.0322581	0.0140276	0.0625694
CVD+AF+HF	1360	248	0.0236728	0.0201613	0.00657795	0.04642
CVD+AF+HF	1360	249	0.142294	0.204819	0.15647	0.260345
CVD+AF+HF	1360	249	0.0151269	0.0160643	0.00439387	0.0406178
CVD+AF+HF	1360	248	0.0777827	0.125	0.0865346	0.172714
CVD+AF+HF	1360	248	0.0988586	0.0927419	0.0597015	0.135906
CVD+AF+HF	1360	248	0.0537096	0.0524194	0.0282029	0.0879707
CVD+AF+HF	1360	248	0.0645144	0.0604839	0.0342441	0.0977976
CVD+AF+HF	1360	249	0.0441834	0.0281124	0.0113758	0.0570621
CVD+AF+HF	1360	248	0.0369054	0.0322581	0.0140276	0.0625694
CVD+AF+HF	1361	248	0.0282685	0.0322581	0.0140276	0.0625694
CVD+AF+HF	1361	248	0.0347738	0.0241935	0.0089292	0.0519127
CVD+AF+HF	1361	249	0.0415626	0.0441767	0.0222561	0.0776681
CVD+AF+HF	1361	248	0.0611884	0.0645161	0.037323	0.102657
CVD+AF+HF	1361	248	0.075407	0.0927419	0.0597015	0.135906
CVD+AF+HF	1361	249	0.138977	0.200803	0.152868	0.256014
CVD+AF+HF	1361	248	0.0509877	0.0443548	0.0223467	0.0779757
CVD+AF+HF	1361	248	0.0944724	0.129032	0.089959	0.177248
CVD+AF+HF	1361	248	0.0218074	0.0201613	0.00657795	0.04642
CVD+AF+HF	1361	249	0.0139434	0.0120482	0.00249155	0.0348042
CVD+AF+HF	1376	249	0.0150602	0.0160643	0.00439387	0.0406178
CVD+AF+HF	1376	248	0.0741738	0.0725806	0.0435807	0.112285
CVD+AF+HF	1376	248	0.0293301	0.0241935	0.0089292	0.0519127
CVD+AF+HF	1376	249	0.135163	0.196787	0.149274	0.251676
CVD+AF+HF	1376	248	0.0615668	0.0766129	0.0467544	0.117056
CVD+AF+HF	1376	248	0.023258	0.0201613	0.00657795	0.04642
CVD+AF+HF	1376	248	0.035849	0.0322581	0.0140276	0.0625694
CVD+AF+HF	1376	249	0.0432495	0.0562249	0.0310761	0.0925372
CVD+AF+HF	1376	248	0.0520778	0.0403226	0.0195029	0.0729027
CVD+AF+HF	1376	248	0.094136	0.129032	0.089959	0.177248
CVD+AF+HF	1377	249	0.131861	0.200803	0.152868	0.256014
CVD+AF+HF	1377	248	0.0276172	0.0282258	0.011422	0.0572887
CVD+AF+HF	1377	248	0.0340409	0.0403226	0.0195029	0.0729027
CVD+AF+HF	1377	248	0.0903857	0.125	0.0865346	0.172714
CVD+AF+HF	1377	248	0.071845	0.0725806	0.0435807	0.112285
CVD+AF+HF	1377	248	0.0586191	0.0685484	0.0404361	0.107486
CVD+AF+HF	1377	249	0.0138777	0.0120482	0.00249155	0.0348042
CVD+AF+HF	1377	248	0.0215493	0.016129	0.00441166	0.0407795
CVD+AF+HF	1377	248	0.0494187	0.0725806	0.0435807	0.112285
CVD+AF+HF	1377	249	0.0405454	0.0281124	0.0113758	0.0570621
CVD+AF+HF	1392	248	0.0237189	0.0241935	0.0089292	0.0519127
CVD+AF+HF	1392	248	0.0992092	0.0927419	0.0597015	0.135906
CVD+AF+HF	1392	248	0.0649125	0.0604839	0.0342441	0.0977976
CVD+AF+HF	1392	248	0.0539144	0.0524194	0.0282029	0.0879707
CVD+AF+HF	1392	249	0.0443629	0.0361446	0.0166584	0.0675025
CVD+AF+HF	1392	248	0.029776	0.0241935	0.0089292	0.0519127
CVD+AF+HF	1392	249	0.0151079	0.0160643	0.00439387	0.0406178
CVD+AF+HF	1392	249	0.143176	0.200803	0.152868	0.256014
CVD+AF+HF	1392	248	0.078095	0.129032	0.089959	0.177248
CVD+AF+HF	1392	248	0.0370841	0.0282258	0.011422	0.0572887
CVD+AF+HF	1393	249	0.139867	0.200803	0.152868	0.256014
CVD+AF+HF	1393	249	0.0139266	0.0120482	0.00249155	0.0348042
CVD+AF+HF	1393	248	0.0218423	0.0201613	0.00657795	0.04642
CVD+AF+HF	1393	248	0.0283068	0.0362903	0.0167262	0.0677702
CVD+AF+HF	1393	248	0.0349701	0.0201613	0.00657795	0.04642
CVD+AF+HF	1393	249	0.041751	0.0401606	0.0194239	0.0726149
CVD+AF+HF	1393	248	0.0511297	0.0483871	0.025249	0.0829965
CVD+AF+HF	1393	248	0.0615525	0.0645161	0.037323	0.102657
CVD+AF+HF	1393	248	0.0948734	0.120968	0.0831243	0.168167
CVD+AF+HF	1393	248	0.0757449	0.100806	0.0663053	0.145208
CVD+AF+HF	1408	248	0.0750693	0.0806452	0.0499551	0.121803
CVD+AF+HF	1408	248	0.0511134	0.0766129	0.0467544	0.117056
CVD+AF+HF	1408	248	0.0350861	0.0241935	0.0089292	0.0519127
CVD+AF+HF	1408	248	0.0280092	0.0362903	0.0167262	0.0677702
CVD+AF+HF	1408	248	0.0214957	0.0120968	0.00250163	0.0349429
CVD+AF+HF	1408	249	0.0136204	0.0200803	0.0065514	0.046236
CVD+AF+HF	1408	249	0.0425214	0.064257	0.0371712	0.102254
CVD+AF+HF	1408	249	0.130713	0.184739	0.138542	0.238615
CVD+AF+HF	1408	248	0.0619361	0.0564516	0.0312028	0.0929031
CVD+AF+HF	1408	248	0.094815	0.108871	0.0729833	0.154439
CVD+AF+HF	1409	248	0.0486258	0.0685484	0.0404361	0.107486
CVD+AF+HF	1409	248	0.0724335	0.0725806	0.0435807	0.112285
CVD+AF+HF	1409	249	0.0401123	0.064257	0.0371712	0.102254
CVD+AF+HF	1409	249	0.127997	0.176707	0.131429	0.229866
CVD+AF+HF	1409	249	0.0126346	0.0160643	0.00439387	0.0406178
CVD+AF+HF	1409	248	0.0331053	0.0282258	0.011422	0.0572887
CVD+AF+HF	1409	248	0.0198534	0.016129	0.00441166	0.0407795
CVD+AF+HF	1409	248	0.0264672	0.0282258	0.011422	0.0572887
CVD+AF+HF	1409	248	0.0589237	0.0725806	0.0435807	0.112285
CVD+AF+HF	1409	248	0.0906291	0.120968	0.0831243	0.168167
CVD+AF+HF	1424	249	0.0137453	0.0160643	0.00439387	0.0406178
CVD+AF+HF	1424	248	0.100035	0.112903	0.0763479	0.15903
CVD+AF+HF	1424	249	0.140296	0.160643	0.117313	0.21226
CVD+AF+HF	1424	248	0.0786963	0.112903	0.0763479	0.15903
CVD+AF+HF	1424	248	0.0652047	0.0685484	0.0404361	0.107486
CVD+AF+HF	1424	248	0.0535059	0.0604839	0.0342441	0.0977976
CVD+AF+HF	1424	249	0.0437224	0.064257	0.0371712	0.102254
CVD+AF+HF	1424	248	0.0361879	0.016129	0.00441166	0.0407795
CVD+AF+HF	1424	248	0.0287383	0.0282258	0.011422	0.0572887
CVD+AF+HF	1424	248	0.02196	0.0241935	0.0089292	0.0519127
CVD+AF+HF	1425	249	0.0127375	0.0120482	0.00249155	0.0348042
CVD+AF+HF	1425	248	0.0203024	0.0282258	0.011422	0.0572887
CVD+AF+HF	1425	248	0.0271232	0.0241935	0.0089292	0.0519127
CVD+AF+HF	1425	248	0.0620131	0.0967742	0.0629936	0.140567
CVD+AF+HF	1425	249	0.0415741	0.064257	0.0371712	0.102254
CVD+AF+HF	1425	249	0.136852	0.176707	0.131429	0.229866
CVD+AF+HF	1425	248	0.0340588	0.016129	0.00441166	0.0407795
CVD+AF+HF	1425	248	0.0755495	0.0846774	0.0531809	0.126526
CVD+AF+HF	1425	248	0.0507457	0.0443548	0.0223467	0.0779757
CVD+AF+HF	1425	248	0.0962163	0.116935	0.0797285	0.163606
CVD+AF+HF	1440	249	0.0430266	0.0522088	0.0280884	0.0876241
CVD+AF+HF	1440	249	0.13395	0.192771	0.145689	0.24733
CVD+AF+HF	1440	248	0.0758785	0.0927419	0.0597015	0.135906
CVD+AF+HF	1440	248	0.062291	0.0645161	0.037323	0.102657
CVD+AF+HF	1440	248	0.0958724	0.0967742	0.0629936	0.140567
CVD+AF+HF	1440	248	0.021808	0.00806452	0.000978147	0.0288265
CVD+AF+HF	1440	248	0.0282124	0.0282258	0.011422	0.0572887
CVD+AF+HF	1440	248	0.0353	0.0362903	0.0167262	0.0677702
CVD+AF+HF	1440	249	0.0136682	0.0200803	0.0065514	0.046236
CVD+AF+HF	1440	248	0.0514145	0.0725806	0.0435807	0.112285
CVD+AF+HF	1441	249	0.0405167	0.0481928	0.0251466	0.0826693
CVD+AF+HF	1441	248	0.0265591	0.0322581	0.0140276	0.0625694
CVD+AF+HF	1441	248	0.0200901	0.016129	0.00441166	0.0407795
CVD+AF+HF	1441	248	0.0335058	0.0241935	0.0089292	0.0519127
CVD+AF+HF	1441	249	0.0126829	0.0160643	0.00439387	0.0406178
CVD+AF+HF	1441	248	0.0489723	0.0725806	0.0435807	0.112285
CVD+AF+HF	1441	248	0.0592336	0.0685484	0.0404361	0.107486
CVD+AF+HF	1441	248	0.0732949	0.0887097	0.0564301	0.131227
CVD+AF+HF	1441	248	0.0917558	0.104839	0.0696355	0.149832
CVD+AF+HF	1441	249	0.131091	0.192771	0.145689	0.24733
CVD+AF+HF	1456	248	0.0221784	0.0201613	0.00657795	0.04642
CVD+AF+HF	1456	248	0.0364363	0.00806452	0.000978147	0.0288265
CVD+AF+HF	1456	249	0.013799	0.0160643	0.00439387	0.0406178
CVD+AF+HF	1456	248	0.0536411	0.0564516	0.0312028	0.0929031
CVD+AF+HF	1456	248	0.0653187	0.0766129	0.0467544	0.117056
CVD+AF+HF	1456	248	0.079371	0.108871	0.0729833	0.154439
CVD+AF+HF	1456	248	0.100763	0.108871	0.0729833	0.154439
CVD+AF+HF	1456	249	0.142703	0.176707	0.131429	0.229866
CVD+AF+HF	1456	248	0.0289003	0.0362903	0.0167262	0.0677702
CVD+AF+HF	1456	249	0.0439693	0.0562249	0.0310761	0.0925372
CVD+AF+HF	1457	248	0.0764808	0.133065	0.0933967	0.181769
CVD+AF+HF	1457	249	0.0127831	0.0160643	0.00439387	0.0406178
CVD+AF+HF	1457	248	0.0204773	0.016129	0.00441166	0.0407795
CVD+AF+HF	1457	248	0.0271907	0.0322581	0.0140276	0.0625694
CVD+AF+HF	1457	248	0.0343703	0.0241935	0.0089292	0.0519127
CVD+AF+HF	1457	249	0.0417055	0.0481928	0.0251466	0.0826693
CVD+AF+HF	1457	248	0.0509614	0.0524194	0.0282029	0.0879707
CVD+AF+HF	1457	248	0.0621037	0.0604839	0.0342441	0.0977976
CVD+AF+HF	1457	248	0.0965052	0.0967742	0.0629936	0.140567
CVD+AF+HF	1457	249	0.139505	0.184739	0.138542	0.238615
CVD+AF+HF	1472	248	0.0216676	0.016129	0.00441166	0.0407795
CVD+AF+HF	1472	248	0.0601999	0.0766129	0.0467544	0.117056
CVD+AF+HF	1472	248	0.0344079	0.0322581	0.0140276	0.0625694
CVD+AF+HF	1472	249	0.041462	0.060241	0.034105	0.0974127
CVD+AF+HF	1472	249	0.133037	0.192771	0.145689	0.24733
CVD+AF+HF	1472	248	0.092525	0.104839	0.0696355	0.149832
CVD+AF+HF	1472	249	0.0139039	0.0160643	0.00439387	0.0406178
CVD+AF+HF	1472	248	0.0731243	0.0846774	0.0531809	0.126526
CVD+AF+HF	1472	248	0.0276266	0.0282258	0.011422	0.0572887
CVD+AF+HF	1472	248	0.0501225	0.0524194	0.0282029	0.0879707
CVD+AF+HF	1473	248	0.0262098	0.0282258	0.011422	0.0572887
CVD+AF+HF	1473	249	0.0128674	0.0120482	0.00249155	0.0348042
CVD+AF+HF	1473	248	0.0199866	0.0201613	0.00657795	0.04642
CVD+AF+HF	1473	248	0.0324593	0.0201613	0.00657795	0.04642
CVD+AF+HF	1473	248	0.0475166	0.0564516	0.0312028	0.0929031
CVD+AF+HF	1473	249	0.0392166	0.0722892	0.0434034	0.111843
CVD+AF+HF	1473	249	0.130131	0.184739	0.138542	0.238615
CVD+AF+HF	1473	248	0.0885512	0.129032	0.089959	0.177248
CVD+AF+HF	1473	248	0.0573112	0.0645161	0.037323	0.102657
CVD+AF+HF	1473	248	0.070736	0.0766129	0.0467544	0.117056
CVD+AF+HF	1488	249	0.140076	0.192771	0.145689	0.24733
CVD+AF+HF	1488	248	0.0519842	0.0564516	0.0312028	0.0929031
CVD+AF+HF	1488	249	0.0424998	0.060241	0.034105	0.0974127
CVD+AF+HF	1488	248	0.0353305	0.016129	0.00441166	0.0407795
CVD+AF+HF	1488	248	0.0282657	0.0282258	0.011422	0.0572887
CVD+AF+HF	1488	248	0.0630225	0.0524194	0.0282029	0.0879707
CVD+AF+HF	1488	249	0.014005	0.0120482	0.00249155	0.0348042
CVD+AF+HF	1488	248	0.0969939	0.0967742	0.0629936	0.140567
CVD+AF+HF	1488	248	0.0756671	0.120968	0.0831243	0.168167
CVD+AF+HF	1488	248	0.0220217	0.0282258	0.011422	0.0572887
CVD+AF+HF	1489	248	0.0926933	0.108871	0.0729833	0.154439
CVD+AF+HF	1489	249	0.136699	0.192771	0.145689	0.24733
CVD+AF+HF	1489	248	0.0332551	0.016129	0.00441166	0.0407795
CVD+AF+HF	1489	248	0.0203432	0.0282258	0.011422	0.0572887
CVD+AF+HF	1489	249	0.0129695	0.0120482	0.00249155	0.0348042
CVD+AF+HF	1489	249	0.040382	0.0481928	0.0251466	0.0826693
CVD+AF+HF	1489	248	0.0491234	0.0564516	0.0312028	0.0929031
CVD+AF+HF	1489	248	0.059952	0.0766129	0.0467544	0.117056
CVD+AF+HF	1489	248	0.0734009	0.0967742	0.0629936	0.140567
CVD+AF+HF	1489	248	0.0267464	0.0282258	0.011422	0.0572887
CVD+AF+HF	1504	249	0.0139022	0.0160643	0.00439387	0.0406178
CVD+AF+HF	1504	248	0.0733871	0.0927419	0.0597015	0.135906
CVD+AF+HF	1504	249	0.133503	0.192771	0.145689	0.24733
CVD+AF+HF	1504	248	0.060357	0.0725806	0.0435807	0.112285
CVD+AF+HF	1504	248	0.0502523	0.0564516	0.0312028	0.0929031
CVD+AF+HF	1504	248	0.0927855	0.0967742	0.0629936	0.140567
CVD+AF+HF	1504	249	0.0416175	0.060241	0.034105	0.0974127
CVD+AF+HF	1504	248	0.0217093	0.0120968	0.00250163	0.0349429
CVD+AF+HF	1504	248	0.0345164	0.0322581	0.0140276	0.0625694
CVD+AF+HF	1504	248	0.027703	0.0322581	0.0140276	0.0625694
CVD+AF+HF	1505	249	0.130617	0.184739	0.138542	0.238615
CVD+AF+HF	1505	248	0.0888072	0.129032	0.089959	0.177248
CVD+AF+HF	1505	248	0.0709845	0.0766129	0.0467544	0.117056
CVD+AF+HF	1505	248	0.047634	0.0645161	0.037323	0.102657
CVD+AF+HF	1505	249	0.039381	0.0682731	0.0402716	0.107063
CVD+AF+HF	1505	248	0.0575056	0.0604839	0.0342441	0.0977976
CVD+AF+HF	1505	248	0.0262464	0.0322581	0.0140276	0.0625694
CVD+AF+HF	1505	248	0.020015	0.0201613	0.00657795	0.04642
CVD+AF+HF	1505	249	0.0128677	0.0120482	0.00249155	0.0348042
CVD+AF+HF	1505	248	0.0325835	0.016129	0.00441166	0.0407795
CVD+AF+HF	1520	249	0.0140053	0.0120482	0.00249155	0.0348042
CVD+AF+HF	1520	248	0.0220596	0.0282258	0.011422	0.0572887
CVD+AF+HF	1520	248	0.0283413	0.0241935	0.0089292	0.0519127
CVD+AF+HF	1520	248	0.0354521	0.0201613	0.00657795	0.04642
CVD+AF+HF	1520	249	0.0426394	0.0562249	0.0310761	0.0925372
CVD+AF+HF	1520	249	0.14062	0.192771	0.145689	0.24733
CVD+AF+HF	1520	248	0.0632381	0.0685484	0.0404361	0.107486
CVD+AF+HF	1520	248	0.0521053	0.0564516	0.0312028	0.0929031
CVD+AF+HF	1520	248	0.0973124	0.0967742	0.0629936	0.140567
CVD+AF+HF	1520	248	0.0758897	0.108871	0.0729833	0.154439
CVD+AF+HF	1521	248	0.0492441	0.0564516	0.0312028	0.0929031
CVD+AF+HF	1521	248	0.07373	0.100806	0.0663053	0.145208
CVD+AF+HF	1521	248	0.060148	0.0766129	0.0467544	0.117056
CVD+AF+HF	1521	249	0.137295	0.192771	0.145689	0.24733
CVD+AF+HF	1521	249	0.012975	0.0120482	0.00249155	0.0348042
CVD+AF+HF	1521	248	0.0203727	0.0282258	0.011422	0.0572887
CVD+AF+HF	1521	248	0.0267778	0.0241935	0.0089292	0.0519127
CVD+AF+HF	1521	248	0.0334012	0.0201613	0.00657795	0.04642
CVD+AF+HF	1521	249	0.0405216	0.0481928	0.0251466	0.0826693
CVD+AF+HF	1521	248	0.0928957	0.104839	0.0696355	0.149832
CVD+AF+HF	1536	248	0.0770067	0.0967742	0.0629936	0.140567
CVD+AF+HF	1536	249	0.0548685	0.0481928	0.0251466	0.0826693
CVD+AF+HF	1536	249	0.0459259	0.0240964	0.00889314	0.0517072
CVD+AF+HF	1536	247	0.0653713	0.0728745	0.0437595	0.112729
CVD+AF+HF	1536	248	0.0378794	0.0524194	0.0282029	0.0879707
CVD+AF+HF	1536	248	0.0314389	0.0282258	0.011422	0.0572887
CVD+AF+HF	1536	248	0.025056	0.0201613	0.00657795	0.04642
CVD+AF+HF	1536	249	0.0163484	0.0240964	0.00889314	0.0517072
CVD+AF+HF	1536	248	0.0966988	0.120968	0.0831243	0.168167
CVD+AF+HF	1536	249	0.13092	0.176707	0.131429	0.229866
CVD+AF+HF	1537	248	0.0740974	0.0645161	0.037323	0.102657
CVD+AF+HF	1537	248	0.0621785	0.0766129	0.0467544	0.117056
CVD+AF+HF	1537	248	0.0519761	0.0645161	0.037323	0.102657
CVD+AF+HF	1537	249	0.127371	0.180723	0.134981	0.234244
CVD+AF+HF	1537	248	0.0360116	0.0322581	0.0140276	0.0625694
CVD+AF+HF	1537	248	0.0934314	0.137097	0.0968474	0.186277
CVD+AF+HF	1537	249	0.0150358	0.0200803	0.0065514	0.046236
CVD+AF+HF	1537	248	0.0294577	0.0322581	0.0140276	0.0625694
CVD+AF+HF	1537	248	0.023329	0.0201613	0.00657795	0.04642
CVD+AF+HF	1537	249	0.0429657	0.0361446	0.0166584	0.0675025
CVD+AF+HF	1552	248	0.103685	0.125	0.0865346	0.172714
CVD+AF+HF	1552	248	0.0396672	0.0282258	0.011422	0.0572887
CVD+AF+HF	1552	249	0.0476274	0.0361446	0.0166584	0.0675025
CVD+AF+HF	1552	248	0.0828634	0.104839	0.0696355	0.149832
CVD+AF+HF	1552	248	0.0572203	0.0645161	0.037323	0.102657
CVD+AF+HF	1552	248	0.0688452	0.0524194	0.0282029	0.0879707
CVD+AF+HF	1552	249	0.0164607	0.0200803	0.0065514	0.046236
CVD+AF+HF	1552	248	0.0257845	0.0282258	0.011422	0.0572887
CVD+AF+HF	1552	249	0.142281	0.176707	0.131429	0.229866
CVD+AF+HF	1552	248	0.0320156	0.0282258	0.011422	0.0572887
CVD+AF+HF	1553	249	0.0151473	0.0160643	0.00439387	0.0406178
CVD+AF+HF	1553	248	0.0238425	0.0282258	0.011422	0.0572887
CVD+AF+HF	1553	248	0.0303328	0.0322581	0.0140276	0.0625694
CVD+AF+HF	1553	248	0.0653948	0.0403226	0.0195029	0.0729027
CVD+AF+HF	1553	248	0.0374351	0.0120968	0.00250163	0.0349429
CVD+AF+HF	1553	248	0.0546636	0.0685484	0.0404361	0.107486
CVD+AF+HF	1553	249	0.0446169	0.0522088	0.0280884	0.0876241
CVD+AF+HF	1553	249	0.138899	0.184739	0.138542	0.238615
CVD+AF+HF	1553	248	0.0994472	0.116935	0.0797285	0.163606
CVD+AF+HF	1553	248	0.079535	0.112903	0.0763479	0.15903
CVD+AF+HF	1568	249	0.0456508	0.0361446	0.0166584	0.0675025
CVD+AF+HF	1568	248	0.0379157	0.0483871	0.025249	0.0829965
CVD+AF+HF	1568	248	0.0247332	0.016129	0.00441166	0.0407795
CVD+AF+HF	1568	248	0.0777549	0.0766129	0.0467544	0.117056
CVD+AF+HF	1568	248	0.0310179	0.0201613	0.00657795	0.04642
CVD+AF+HF	1568	249	0.135028	0.192771	0.145689	0.24733
CVD+AF+HF	1568	249	0.0159505	0.0240964	0.00889314	0.0517072
CVD+AF+HF	1568	248	0.0977292	0.112903	0.0763479	0.15903
CVD+AF+HF	1568	248	0.0648827	0.0927419	0.0597015	0.135906
CVD+AF+HF	1568	248	0.0549847	0.0443548	0.0223467	0.0779757
CVD+AF+HF	1569	248	0.0749373	0.0806452	0.0499551	0.121803
CVD+AF+HF	1569	249	0.0146559	0.0120482	0.00249155	0.0348042
CVD+AF+HF	1569	249	0.131807	0.200803	0.152868	0.256014
CVD+AF+HF	1569	248	0.0229844	0.0282258	0.011422	0.0572887
CVD+AF+HF	1569	248	0.0291525	0.016129	0.00441166	0.0407795
CVD+AF+HF	1569	248	0.0518912	0.0524194	0.0282029	0.0879707
CVD+AF+HF	1569	248	0.0619503	0.0766129	0.0467544	0.117056
CVD+AF+HF	1569	248	0.0357661	0.0403226	0.0195029	0.0729027
CVD+AF+HF	1569	249	0.0428187	0.0441767	0.0222561	0.0776681
CVD+AF+HF	1569	248	0.0942078	0.112903	0.0763479	0.15903
CVD+AF+HF	1584	249	0.145299	0.184739	0.138542	0.238615
CVD+AF+HF	1584	248	0.0687154	0.0564516	0.0312028	0.0929031
CVD+AF+HF	1584	248	0.0825893	0.120968	0.0831243	0.168167
CVD+AF+HF	1584	248	0.0567086	0.0524194	0.0282029	0.0879707
CVD+AF+HF	1584	249	0.0470508	0.0401606	0.0194239	0.0726149
CVD+AF+HF	1584	248	0.0394528	0.0362903	0.0167262	0.0677702
CVD+AF+HF	1584	248	0.0253782	0.0282258	0.011422	0.0572887
CVD+AF+HF	1584	249	0.0160762	0.0200803	0.0065514	0.046236
CVD+AF+HF	1584	248	0.103575	0.112903	0.0763479	0.15903
CVD+AF+HF	1584	248	0.031614	0.0120968	0.00250163	0.0349429
CVD+AF+HF	1585	249	0.0147704	0.0120482	0.00249155	0.0348042
CVD+AF+HF	1585	248	0.0234008	0.0282258	0.011422	0.0572887
CVD+AF+HF	1585	248	0.0653339	0.0564516	0.0312028	0.0929031
CVD+AF+HF	1585	248	0.0796834	0.104839	0.0696355	0.149832
CVD+AF+HF	1585	248	0.0991608	0.112903	0.0763479	0.15903
CVD+AF+HF	1585	248	0.0539571	0.0645161	0.037323	0.102657
CVD+AF+HF	1585	249	0.141971	0.196787	0.149274	0.251676
CVD+AF+HF	1585	248	0.0370869	0.0201613	0.00657795	0.04642
CVD+AF+HF	1585	248	0.0300125	0.0322581	0.0140276	0.0625694
CVD+AF+HF	1585	249	0.0441602	0.0361446	0.0166584	0.0675025
CVD+AF+HF	1600	249	0.0159294	0.0200803	0.0065514	0.046236
CVD+AF+HF	1600	248	0.0241352	0.0201613	0.00657795	0.04642
CVD+AF+HF	1600	248	0.0299866	0.0322581	0.0140276	0.0625694
CVD+AF+HF	1600	248	0.0361609	0.0403226	0.0195029	0.0729027
CVD+AF+HF	1600	248	0.0524018	0.0443548	0.0223467	0.0779757
CVD+AF+HF	1600	248	0.0622281	0.0887097	0.0564301	0.131227
CVD+AF+HF	1600	248	0.0738907	0.0806452	0.0499551	0.121803
CVD+AF+HF	1600	248	0.0941109	0.116935	0.0797285	0.163606
CVD+AF+HF	1600	249	0.134078	0.188755	0.142111	0.242977
CVD+AF+HF	1600	249	0.0436859	0.0321285	0.0139709	0.0623221
CVD+AF+HF	1601	249	0.0146581	0.0160643	0.00439387	0.0406178
CVD+AF+HF	1601	248	0.0224551	0.0201613	0.00657795	0.04642
CVD+AF+HF	1601	248	0.0342923	0.0282258	0.011422	0.0572887
CVD+AF+HF	1601	249	0.130864	0.200803	0.152868	0.256014
CVD+AF+HF	1601	248	0.028173	0.0362903	0.0167262	0.0677702
CVD+AF+HF	1601	248	0.0903528	0.112903	0.0763479	0.15903
CVD+AF+HF	1601	248	0.0714719	0.0806452	0.0499551	0.121803
CVD+AF+HF	1601	248	0.0591887	0.0483871	0.025249	0.0829965
CVD+AF+HF	1601	248	0.0496766	0.0806452	0.0499551	0.121803
CVD+AF+HF	1601	249	0.0408958	0.0401606	0.0194239	0.0726149
CVD+AF+HF	1616	249	0.01606	0.0200803	0.0065514	0.046236
CVD+AF+HF	1616	248	0.0305087	0.0322581	0.0140276	0.0625694
CVD+AF+HF	1616	249	0.0449171	0.0281124	0.0113758	0.0570621
CVD+AF+HF	1616	249	0.141999	0.204819	0.15647	0.260345
CVD+AF+HF	1616	248	0.0651233	0.0524194	0.0282029	0.0879707
CVD+AF+HF	1616	248	0.0781061	0.108871	0.0729833	0.154439
CVD+AF+HF	1616	248	0.0987857	0.100806	0.0663053	0.145208
CVD+AF+HF	1616	248	0.0541259	0.0604839	0.0342441	0.0977976
CVD+AF+HF	1616	248	0.0376172	0.0322581	0.0140276	0.0625694
CVD+AF+HF	1616	248	0.0247443	0.0241935	0.0089292	0.0519127
CVD+AF+HF	1617	248	0.0948802	0.104839	0.0696355	0.149832
CVD+AF+HF	1617	249	0.138442	0.208835	0.160079	0.264668
CVD+AF+HF	1617	248	0.075372	0.0967742	0.0629936	0.140567
CVD+AF+HF	1617	248	0.0289516	0.0362903	0.0167262	0.0677702
CVD+AF+HF	1617	248	0.0353902	0.00806452	0.000978147	0.0288265
CVD+AF+HF	1617	248	0.0615915	0.0524194	0.0282029	0.0879707
CVD+AF+HF	1617	248	0.0517005	0.0564516	0.0312028	0.0929031
CVD+AF+HF	1617	249	0.0420807	0.060241	0.034105	0.0974127
CVD+AF+HF	1617	249	0.0147719	0.0160643	0.00439387	0.0406178
CVD+AF+HF	1617	248	0.0228795	0.0241935	0.0089292	0.0519127
CVD+AF+HF	1632	248	0.024204	0.0201613	0.00657795	0.04642
CVD+AF+HF	1632	248	0.0363107	0.0403226	0.0195029	0.0729027
CVD+AF+HF	1632	249	0.043922	0.0321285	0.0139709	0.0623221
CVD+AF+HF	1632	248	0.0526953	0.0403226	0.0195029	0.0729027
CVD+AF+HF	1632	248	0.0624452	0.0846774	0.0531809	0.126526
CVD+AF+HF	1632	248	0.0742563	0.0887097	0.0564301	0.131227
CVD+AF+HF	1632	248	0.0945853	0.108871	0.0729833	0.154439
CVD+AF+HF	1632	249	0.134747	0.196787	0.149274	0.251676
CVD+AF+HF	1632	249	0.0159025	0.0200803	0.0065514	0.046236
CVD+AF+HF	1632	248	0.0300519	0.0322581	0.0140276	0.0625694
CVD+AF+HF	1633	248	0.0719316	0.0806452	0.0499551	0.121803
CVD+AF+HF	1633	248	0.0594356	0.0564516	0.0312028	0.0929031
CVD+AF+HF	1633	249	0.131536	0.204819	0.15647	0.260345
CVD+AF+HF	1633	248	0.0907671	0.108871	0.0729833	0.154439
CVD+AF+HF	1633	249	0.0146425	0.0160643	0.00439387	0.0406178
CVD+AF+HF	1633	248	0.0225032	0.0201613	0.00657795	0.04642
CVD+AF+HF	1633	248	0.0282107	0.0362903	0.0167262	0.0677702
CVD+AF+HF	1633	248	0.0344378	0.0241935	0.0089292	0.0519127
CVD+AF+HF	1633	249	0.0410683	0.0441767	0.0222561	0.0776681
CVD+AF+HF	1633	248	0.049971	0.0725806	0.0435807	0.112285
CVD+AF+HF	1648	248	0.0248123	0.0241935	0.0089292	0.0519127
CVD+AF+HF	1648	248	0.0991938	0.104839	0.0696355	0.149832
CVD+AF+HF	1648	248	0.0784178	0.108871	0.0729833	0.154439
CVD+AF+HF	1648	248	0.0543712	0.0604839	0.0342441	0.0977976
CVD+AF+HF	1648	248	0.0305854	0.0322581	0.0140276	0.0625694
CVD+AF+HF	1648	248	0.037761	0.0282258	0.011422	0.0572887
CVD+AF+HF	1648	249	0.0160291	0.0200803	0.0065514	0.046236
CVD+AF+HF	1648	248	0.0655038	0.0443548	0.0223467	0.0779757
CVD+AF+HF	1648	249	0.142828	0.204819	0.15647	0.260345
CVD+AF+HF	1648	249	0.0451166	0.0361446	0.0166584	0.0675025
CVD+AF+HF	1649	248	0.0620229	0.0645161	0.037323	0.102657
CVD+AF+HF	1649	248	0.0953675	0.100806	0.0663053	0.145208
CVD+AF+HF	1649	248	0.0518884	0.0524194	0.0282029	0.0879707
CVD+AF+HF	1649	248	0.0757257	0.0967742	0.0629936	0.140567
CVD+AF+HF	1649	248	0.0355467	0.00806452	0.000978147	0.0288265
CVD+AF+HF	1649	248	0.029032	0.0322581	0.0140276	0.0625694
CVD+AF+HF	1649	248	0.0229094	0.0282258	0.011422	0.0572887
CVD+AF+HF	1649	249	0.0147452	0.0160643	0.00439387	0.0406178
CVD+AF+HF	1649	249	0.0422067	0.0562249	0.0310761	0.0925372
CVD+AF+HF	1649	249	0.139207	0.208835	0.160079	0.264668
CVD+AF+HF	1664	249	0.0436337	0.060241	0.034105	0.0974127
CVD+AF+HF	1664	248	0.0224047	0.0120968	0.00250163	0.0349429
CVD+AF+HF	1664	248	0.0290153	0.0362903	0.0167262	0.0677702
CVD+AF+HF	1664	248	0.035915	0.0322581	0.0140276	0.0625694
CVD+AF+HF	1664	248	0.0521729	0.0766129	0.0467544	0.117056
CVD+AF+HF	1664	248	0.0627159	0.0564516	0.0312028	0.0929031
CVD+AF+HF	1664	248	0.0761463	0.0887097	0.0564301	0.131227
CVD+AF+HF	1664	248	0.0953012	0.0927419	0.0597015	0.135906
CVD+AF+HF	1664	249	0.131491	0.188755	0.142111	0.242977
CVD+AF+HF	1664	249	0.0144632	0.0200803	0.0065514	0.046236
CVD+AF+HF	1665	248	0.0207238	0.0241935	0.0089292	0.0519127
CVD+AF+HF	1665	248	0.0339043	0.0282258	0.011422	0.0572887
CVD+AF+HF	1665	248	0.0273703	0.0241935	0.0089292	0.0519127
CVD+AF+HF	1665	249	0.0134074	0.0160643	0.00439387	0.0406178
CVD+AF+HF	1665	249	0.0411567	0.0562249	0.0310761	0.0925372
CVD+AF+HF	1665	248	0.0597994	0.0725806	0.0435807	0.112285
CVD+AF+HF	1665	248	0.0728816	0.0766129	0.0467544	0.117056
CVD+AF+HF	1665	248	0.0914289	0.112903	0.0763479	0.15903
CVD+AF+HF	1665	249	0.128737	0.176707	0.131429	0.229866
CVD+AF+HF	1665	248	0.0496907	0.0766129	0.0467544	0.117056
CVD+AF+HF	1680	249	0.0449998	0.064257	0.0371712	0.102254
CVD+AF+HF	1680	248	0.0660967	0.0645161	0.037323	0.102657
CVD+AF+HF	1680	248	0.0371491	0.0241935	0.0089292	0.0519127
CVD+AF+HF	1680	248	0.0298341	0.0241935	0.0089292	0.0519127
CVD+AF+HF	1680	248	0.0229412	0.0282258	0.011422	0.0572887
CVD+AF+HF	1680	248	0.0545314	0.0564516	0.0312028	0.0929031
CVD+AF+HF	1680	249	0.140751	0.168675	0.124352	0.221081
CVD+AF+HF	1680	248	0.0792858	0.108871	0.0729833	0.154439
CVD+AF+HF	1680	248	0.100737	0.108871	0.0729833	0.154439
CVD+AF+HF	1680	249	0.0146796	0.0160643	0.00439387	0.0406178
CVD+AF+HF	1681	248	0.0758522	0.100806	0.0663053	0.145208
CVD+AF+HF	1681	248	0.062826	0.0806452	0.0499551	0.121803
CVD+AF+HF	1681	249	0.13734	0.172691	0.127886	0.225478
CVD+AF+HF	1681	249	0.0426214	0.060241	0.034105	0.0974127
CVD+AF+HF	1681	248	0.0520257	0.0483871	0.025249	0.0829965
CVD+AF+HF	1681	249	0.0135947	0.0120482	0.00249155	0.0348042
CVD+AF+HF	1681	248	0.0212316	0.0282258	0.011422	0.0572887
CVD+AF+HF	1681	248	0.0969202	0.112903	0.0763479	0.15903
CVD+AF+HF	1681	248	0.0281397	0.0282258	0.011422	0.0572887
CVD+AF+HF	1681	248	0.0349453	0.0201613	0.00657795	0.04642
CVD+AF+HF	1696	249	0.134273	0.192771	0.145689	0.24733
CVD+AF+HF	1696	249	0.0144409	0.0200803	0.0065514	0.046236
CVD+AF+HF	1696	248	0.0226369	0.016129	0.00441166	0.0407795
CVD+AF+HF	1696	248	0.0964757	0.0927419	0.0597015	0.135906
CVD+AF+HF	1696	248	0.0764184	0.0927419	0.0597015	0.135906
CVD+AF+HF	1696	248	0.0630332	0.0645161	0.037323	0.102657
CVD+AF+HF	1696	248	0.0523582	0.0766129	0.0467544	0.117056
CVD+AF+HF	1696	249	0.0439455	0.0481928	0.0251466	0.0826693
CVD+AF+HF	1696	248	0.0361324	0.0282258	0.011422	0.0572887
CVD+AF+HF	1696	248	0.0290343	0.0322581	0.0140276	0.0625694
CVD+AF+HF	1697	248	0.0342316	0.0322581	0.0140276	0.0625694
CVD+AF+HF	1697	248	0.0208848	0.016129	0.00441166	0.0407795
CVD+AF+HF	1697	249	0.0413227	0.060241	0.034105	0.0974127
CVD+AF+HF	1697	248	0.0600193	0.0564516	0.0312028	0.0929031
CVD+AF+HF	1697	248	0.0735321	0.0967742	0.0629936	0.140567
CVD+AF+HF	1697	248	0.0924872	0.104839	0.0696355	0.149832
CVD+AF+HF	1697	249	0.131343	0.184739	0.138542	0.238615
CVD+AF+HF	1697	249	0.0133966	0.0160643	0.00439387	0.0406178
CVD+AF+HF	1697	248	0.0273311	0.0322581	0.0140276	0.0625694
CVD+AF+HF	1697	248	0.0499763	0.0645161	0.037323	0.102657
CVD+AF+HF	1712	249	0.142736	0.180723	0.134981	0.234244
CVD+AF+HF	1712	248	0.101253	0.100806	0.0663053	0.145208
CVD+AF+HF	1712	248	0.0798215	0.112903	0.0763479	0.15903
CVD+AF+HF	1712	248	0.0660831	0.0645161	0.037323	0.102657
CVD+AF+HF	1712	248	0.0545544	0.0524194	0.0282029	0.0879707
CVD+AF+HF	1712	249	0.0450652	0.060241	0.034105	0.0974127
CVD+AF+HF	1712	248	0.0372278	0.0201613	0.00657795	0.04642
CVD+AF+HF	1712	248	0.0298797	0.0322581	0.0140276	0.0625694
CVD+AF+HF	1712	248	0.0231029	0.0241935	0.0089292	0.0519127
CVD+AF+HF	1712	249	0.0146448	0.0160643	0.00439387	0.0406178
CVD+AF+HF	1713	249	0.0135708	0.0120482	0.00249155	0.0348042
CVD+AF+HF	1713	248	0.0970416	0.108871	0.0729833	0.154439
CVD+AF+HF	1713	249	0.0426455	0.064257	0.0371712	0.102254
CVD+AF+HF	1713	248	0.0213639	0.0241935	0.0089292	0.0519127
CVD+AF+HF	1713	248	0.0351477	0.0201613	0.00657795	0.04642
CVD+AF+HF	1713	249	0.139616	0.188755	0.142111	0.242977
CVD+AF+HF	1713	248	0.052074	0.0362903	0.0167262	0.0677702
CVD+AF+HF	1713	248	0.0626837	0.0846774	0.0531809	0.126526
CVD+AF+HF	1713	248	0.0766455	0.0967742	0.0629936	0.140567
CVD+AF+HF	1713	248	0.028059	0.0282258	0.011422	0.0572887
CVD+AF+HF	1728	248	0.0350963	0.0322581	0.0140276	0.0625694
CVD+AF+HF	1728	248	0.028467	0.0282258	0.011422	0.0572887
CVD+AF+HF	1728	249	0.0147022	0.0160643	0.00439387	0.0406178
CVD+AF+HF	1728	248	0.0609531	0.0524194	0.0282029	0.0879707
CVD+AF+HF	1728	248	0.0736309	0.0806452	0.0499551	0.121803
CVD+AF+HF	1728	248	0.0929791	0.108871	0.0729833	0.154439
CVD+AF+HF	1728	249	0.133405	0.196787	0.149274	0.251676
CVD+AF+HF	1728	248	0.0225063	0.0241935	0.0089292	0.0519127
CVD+AF+HF	1728	249	0.0423988	0.0522088	0.0280884	0.0876241
CVD+AF+HF	1728	248	0.0509523	0.0725806	0.0435807	0.112285
CVD+AF+HF	1729	249	0.130362	0.188755	0.142111	0.242977
CVD+AF+HF	1729	248	0.0269323	0.0322581	0.0140276	0.0625694
CVD+AF+HF	1729	248	0.0331465	0.0282258	0.011422	0.0572887
CVD+AF+HF	1729	249	0.0399604	0.0562249	0.0310761	0.0925372
CVD+AF+HF	1729	248	0.048558	0.0685484	0.0404361	0.107486
CVD+AF+HF	1729	248	0.0579496	0.0645161	0.037323	0.102657
CVD+AF+HF	1729	248	0.0709474	0.0887097	0.0564301	0.131227
CVD+AF+HF	1729	248	0.0892493	0.100806	0.0663053	0.145208
CVD+AF+HF	1729	249	0.0135989	0.0120482	0.00249155	0.0348042
CVD+AF+HF	1729	248	0.020785	0.0241935	0.0089292	0.0519127
CVD+AF+HF	1744	248	0.0361182	0.0282258	0.011422	0.0572887
CVD+AF+HF	1744	248	0.0760056	0.108871	0.0729833	0.154439
CVD+AF+HF	1744	248	0.0974786	0.0846774	0.0531809	0.126526
CVD+AF+HF	1744	249	0.140061	0.196787	0.149274	0.251676
CVD+AF+HF	1744	248	0.0528189	0.0604839	0.0342441	0.0977976
CVD+AF+HF	1744	249	0.0434941	0.0481928	0.0251466	0.0826693
CVD+AF+HF	1744	248	0.029196	0.0282258	0.011422	0.0572887
CVD+AF+HF	1744	248	0.0229061	0.0282258	0.011422	0.0572887
CVD+AF+HF	1744	249	0.0148708	0.0160643	0.00439387	0.0406178
CVD+AF+HF	1744	248	0.063794	0.0645161	0.037323	0.102657
CVD+AF+HF	1745	249	0.0137631	0.0120482	0.00249155	0.0348042
CVD+AF+HF	1745	248	0.0211813	0.0282258	0.011422	0.0572887
CVD+AF+HF	1745	248	0.0275877	0.0322581	0.0140276	0.0625694
CVD+AF+HF	1745	248	0.0734653	0.0806452	0.0499551	0.121803
CVD+AF+HF	1745	249	0.0411104	0.0562249	0.0310761	0.0925372
CVD+AF+HF	1745	248	0.0502786	0.0524194	0.0282029	0.0879707
CVD+AF+HF	1745	248	0.0933324	0.112903	0.0763479	0.15903
CVD+AF+HF	1745	248	0.0339961	0.016129	0.00441166	0.0407795
CVD+AF+HF	1745	249	0.13668	0.196787	0.149274	0.251676
CVD+AF+HF	1745	248	0.0605108	0.0766129	0.0467544	0.117056
CVD+AF+HF	1760	249	0.0146917	0.0160643	0.00439387	0.0406178
CVD+AF+HF	1760	248	0.0932073	0.0927419	0.0597015	0.135906
CVD+AF+HF	1760	248	0.0739117	0.0887097	0.0564301	0.131227
CVD+AF+HF	1760	248	0.0611131	0.0524194	0.0282029	0.0879707
CVD+AF+HF	1760	248	0.051067	0.0846774	0.0531809	0.126526
CVD+AF+HF	1760	249	0.0425517	0.0441767	0.0222561	0.0776681
CVD+AF+HF	1760	248	0.0352147	0.0322581	0.0140276	0.0625694
CVD+AF+HF	1760	248	0.028524	0.0282258	0.011422	0.0572887
CVD+AF+HF	1760	248	0.0225418	0.0241935	0.0089292	0.0519127
CVD+AF+HF	1760	249	0.133838	0.200803	0.152868	0.256014
CVD+AF+HF	1761	248	0.0894649	0.100806	0.0663053	0.145208
CVD+AF+HF	1761	249	0.130809	0.188755	0.142111	0.242977
CVD+AF+HF	1761	248	0.0712109	0.0887097	0.0564301	0.131227
CVD+AF+HF	1761	248	0.0486893	0.0564516	0.0312028	0.0929031
CVD+AF+HF	1761	249	0.0401035	0.064257	0.0371712	0.102254
CVD+AF+HF	1761	248	0.0332809	0.0241935	0.0089292	0.0519127
CVD+AF+HF	1761	248	0.026962	0.0282258	0.011422	0.0572887
CVD+AF+HF	1761	248	0.0208067	0.0241935	0.0089292	0.0519127
CVD+AF+HF	1761	249	0.0135961	0.0120482	0.00249155	0.0348042
CVD+AF+HF	1761	248	0.0581278	0.0766129	0.0467544	0.117056
CVD+AF+HF	1776	248	0.0529621	0.0604839	0.0342441	0.0977976
CVD+AF+HF	1776	248	0.0639759	0.0645161	0.037323	0.102657
CVD+AF+HF	1776	248	0.0762613	0.104839	0.0696355	0.149832
CVD+AF+HF	1776	248	0.0977935	0.0846774	0.0531809	0.126526
CVD+AF+HF	1776	249	0.140537	0.200803	0.152868	0.256014
CVD+AF+HF	1776	248	0.0362335	0.0241935	0.0089292	0.0519127
CVD+AF+HF	1776	249	0.0436292	0.0522088	0.0280884	0.0876241
CVD+AF+HF	1776	248	0.0292674	0.0322581	0.0140276	0.0625694
CVD+AF+HF	1776	248	0.0229328	0.0241935	0.0089292	0.0519127
CVD+AF+HF	1776	249	0.014863	0.0160643	0.00439387	0.0406178
CVD+AF+HF	1777	248	0.0212083	0.0322581	0.0140276	0.0625694
CVD+AF+HF	1777	249	0.0137604	0.00803213	0.000974213	0.028712
CVD+AF+HF	1777	248	0.0276072	0.0322581	0.0140276	0.0625694
CVD+AF+HF	1777	249	0.0412418	0.0522088	0.0280884	0.0876241
CVD+AF+HF	1777	248	0.0504026	0.0483871	0.025249	0.0829965
CVD+AF+HF	1777	248	0.0607103	0.0887097	0.0564301	0.131227
CVD+AF+HF	1777	248	0.0341414	0.016129	0.00441166	0.0407795
CVD+AF+HF	1777	248	0.0934882	0.108871	0.0729833	0.154439
CVD+AF+HF	1777	249	0.137253	0.196787	0.149274	0.251676
CVD+AF+HF	1777	248	0.0738	0.0806452	0.0499551	0.121803
CVD+AF+HF	1792	248	0.0961303	0.120968	0.0831243	0.168167
CVD+AF+HF	1792	249	0.0153391	0.0200803	0.0065514	0.046236
CVD+AF+HF	1792	249	0.130835	0.188755	0.142111	0.242977
CVD+AF+HF	1792	248	0.0239377	0.0201613	0.00657795	0.04642
CVD+AF+HF	1792	248	0.0304698	0.0241935	0.0089292	0.0519127
CVD+AF+HF	1792	248	0.0372997	0.0322581	0.0140276	0.0625694
CVD+AF+HF	1792	249	0.0450807	0.0562249	0.0310761	0.0925372
CVD+AF+HF	1792	248	0.0541154	0.0322581	0.0140276	0.0625694
CVD+AF+HF	1792	248	0.0642433	0.0766129	0.0467544	0.117056
CVD+AF+HF	1792	248	0.0766729	0.0927419	0.0597015	0.135906
CVD+AF+HF	1793	249	0.0422014	0.0361446	0.0166584	0.0675025
CVD+AF+HF	1793	248	0.0515459	0.0685484	0.0404361	0.107486
CVD+AF+HF	1793	248	0.0929484	0.133065	0.0933967	0.181769
CVD+AF+HF	1793	248	0.0737988	0.0766129	0.0467544	0.117056
CVD+AF+HF	1793	248	0.0354196	0.0403226	0.0195029	0.0729027
CVD+AF+HF	1793	248	0.0610549	0.0725806	0.0435807	0.112285
CVD+AF+HF	1793	248	0.028671	0.0241935	0.0089292	0.0519127
CVD+AF+HF	1793	249	0.127164	0.180723	0.134981	0.234244
CVD+AF+HF	1793	248	0.0222016	0.016129	0.00441166	0.0407795
CVD+AF+HF	1793	249	0.0141296	0.0160643	0.00439387	0.0406178
CVD+AF+HF	1808	249	0.0154031	0.0200803	0.0065514	0.046236
CVD+AF+HF	1808	248	0.0245395	0.0201613	0.00657795	0.04642
CVD+AF+HF	1808	248	0.0310248	0.0282258	0.011422	0.0572887
CVD+AF+HF	1808	248	0.0387741	0.0241935	0.0089292	0.0519127
CVD+AF+HF	1808	249	0.0467317	0.0441767	0.0222561	0.0776681
CVD+AF+HF	1808	248	0.0566387	0.0443548	0.0223467	0.0779757
CVD+AF+HF	1808	248	0.0683383	0.0564516	0.0312028	0.0929031
CVD+AF+HF	1808	248	0.0823358	0.125	0.0865346	0.172714
CVD+AF+HF	1808	248	0.10348	0.120968	0.0831243	0.168167
CVD+AF+HF	1808	249	0.142183	0.180723	0.134981	0.234244
CVD+AF+HF	1809	248	0.0990067	0.145161	0.103786	0.195258
CVD+AF+HF	1809	248	0.079558	0.0967742	0.0629936	0.140567
CVD+AF+HF	1809	248	0.0648728	0.0685484	0.0404361	0.107486
CVD+AF+HF	1809	249	0.138858	0.172691	0.127886	0.225478
CVD+AF+HF	1809	249	0.0440228	0.0401606	0.0194239	0.0726149
CVD+AF+HF	1809	248	0.0365877	0.0201613	0.00657795	0.04642
CVD+AF+HF	1809	248	0.0294685	0.0322581	0.0140276	0.0625694
CVD+AF+HF	1809	248	0.0537688	0.0524194	0.0282029	0.0879707
CVD+AF+HF	1809	248	0.022618	0.0201613	0.00657795	0.04642
CVD+AF+HF	1809	249	0.0141948	0.0160643	0.00439387	0.0406178
CVD+AF+HF	1824	249	0.0149842	0.0200803	0.0065514	0.046236
CVD+AF+HF	1824	248	0.0236482	0.016129	0.00441166	0.0407795
CVD+AF+HF	1824	248	0.0301191	0.016129	0.00441166	0.0407795
CVD+AF+HF	1824	248	0.0372785	0.0443548	0.0223467	0.0779757
CVD+AF+HF	1824	249	0.0449102	0.0401606	0.0194239	0.0726149
CVD+AF+HF	1824	248	0.0542156	0.0564516	0.0312028	0.0929031
CVD+AF+HF	1824	248	0.0640377	0.0725806	0.0435807	0.112285
CVD+AF+HF	1824	248	0.0774178	0.0927419	0.0597015	0.135906
CVD+AF+HF	1824	248	0.0969951	0.104839	0.0696355	0.149832
CVD+AF+HF	1824	249	0.135721	0.200803	0.152868	0.256014
CVD+AF+HF	1825	249	0.132365	0.196787	0.149274	0.251676
CVD+AF+HF	1825	249	0.0137945	0.0120482	0.00249155	0.0348042
CVD+AF+HF	1825	248	0.0219243	0.0201613	0.00657795	0.04642
CVD+AF+HF	1825	248	0.0282968	0.0201613	0.00657795	0.04642
CVD+AF+HF	1825	248	0.0351793	0.0282258	0.011422	0.0572887
CVD+AF+HF	1825	248	0.0933198	0.129032	0.089959	0.177248
CVD+AF+HF	1825	248	0.0510638	0.0564516	0.0312028	0.0929031
CVD+AF+HF	1825	248	0.0611525	0.0766129	0.0467544	0.117056
CVD+AF+HF	1825	248	0.075004	0.0766129	0.0467544	0.117056
CVD+AF+HF	1825	249	0.0423293	0.0481928	0.0251466	0.0826693
CVD+AF+HF	1840	248	0.0241324	0.0201613	0.00657795	0.04642
CVD+AF+HF	1840	249	0.0150885	0.0200803	0.0065514	0.046236
CVD+AF+HF	1840	248	0.0306648	0.0201613	0.00657795	0.04642
CVD+AF+HF	1840	248	0.0385938	0.0241935	0.0089292	0.0519127
CVD+AF+HF	1840	249	0.0463607	0.0441767	0.0222561	0.0776681
CVD+AF+HF	1840	248	0.0560394	0.0443548	0.0223467	0.0779757
CVD+AF+HF	1840	248	0.0683076	0.0725806	0.0435807	0.112285
CVD+AF+HF	1840	248	0.0823172	0.104839	0.0696355	0.149832
CVD+AF+HF	1840	248	0.103287	0.133065	0.0933967	0.181769
CVD+AF+HF	1840	249	0.14571	0.180723	0.134981	0.234244
CVD+AF+HF	1841	249	0.142369	0.188755	0.142111	0.242977
CVD+AF+HF	1841	249	0.0138817	0.0160643	0.00439387	0.0406178
CVD+AF+HF	1841	248	0.0222549	0.016129	0.00441166	0.0407795
CVD+AF+HF	1841	248	0.0290352	0.0322581	0.0140276	0.0625694
CVD+AF+HF	1841	248	0.0363729	0.0282258	0.011422	0.0572887
CVD+AF+HF	1841	248	0.0529905	0.0645161	0.037323	0.102657
CVD+AF+HF	1841	248	0.0648942	0.0564516	0.0312028	0.0929031
CVD+AF+HF	1841	248	0.0794418	0.108871	0.0729833	0.154439
CVD+AF+HF	1841	248	0.0991866	0.129032	0.089959	0.177248
CVD+AF+HF	1841	249	0.0437554	0.0240964	0.00889314	0.0517072
CVD+AF+HF	1856	248	0.0516087	0.0483871	0.025249	0.0829965
CVD+AF+HF	1856	248	0.0937133	0.120968	0.0831243	0.168167
CVD+AF+HF	1856	248	0.0736549	0.0927419	0.0597015	0.135906
CVD+AF+HF	1856	248	0.0612197	0.0645161	0.037323	0.102657
CVD+AF+HF	1856	249	0.0428221	0.0481928	0.0251466	0.0826693
CVD+AF+HF	1856	249	0.134192	0.192771	0.145689	0.24733
CVD+AF+HF	1856	248	0.0290705	0.0282258	0.011422	0.0572887
CVD+AF+HF	1856	248	0.0230341	0.0201613	0.00657795	0.04642
CVD+AF+HF	1856	249	0.0149304	0.0160643	0.00439387	0.0406178
CVD+AF+HF	1856	248	0.035492	0.0322581	0.0140276	0.0625694
CVD+AF+HF	1857	249	0.0137574	0.0120482	0.00249155	0.0348042
CVD+AF+HF	1857	248	0.0213436	0.016129	0.00441166	0.0407795
CVD+AF+HF	1857	248	0.0274105	0.0322581	0.0140276	0.0625694
CVD+AF+HF	1857	248	0.0336928	0.0443548	0.0223467	0.0779757
CVD+AF+HF	1857	249	0.040148	0.0281124	0.0113758	0.0570621
CVD+AF+HF	1857	248	0.0581917	0.0645161	0.037323	0.102657
CVD+AF+HF	1857	248	0.0713488	0.0685484	0.0404361	0.107486
CVD+AF+HF	1857	248	0.0898585	0.125	0.0865346	0.172714
CVD+AF+HF	1857	249	0.130999	0.204819	0.15647	0.260345
CVD+AF+HF	1857	248	0.0490411	0.0685484	0.0404361	0.107486
CVD+AF+HF	1872	248	0.0235405	0.0201613	0.00657795	0.04642
CVD+AF+HF	1872	249	0.0150195	0.0160643	0.00439387	0.0406178
CVD+AF+HF	1872	248	0.0295714	0.0282258	0.011422	0.0572887
CVD+AF+HF	1872	248	0.0367695	0.0362903	0.0167262	0.0677702
CVD+AF+HF	1872	249	0.0440316	0.0321285	0.0139709	0.0623221
CVD+AF+HF	1872	248	0.0535677	0.0483871	0.025249	0.0829965
CVD+AF+HF	1872	248	0.0776977	0.133065	0.0933967	0.181769
CVD+AF+HF	1872	248	0.0987801	0.0887097	0.0564301	0.131227
CVD+AF+HF	1872	248	0.0643727	0.0604839	0.0342441	0.0977976
CVD+AF+HF	1872	249	0.142197	0.200803	0.152868	0.256014
CVD+AF+HF	1873	249	0.0138409	0.0120482	0.00249155	0.0348042
CVD+AF+HF	1873	248	0.0216926	0.0201613	0.00657795	0.04642
CVD+AF+HF	1873	248	0.0281415	0.0322581	0.0140276	0.0625694
CVD+AF+HF	1873	249	0.0414275	0.0441767	0.0222561	0.0776681
CVD+AF+HF	1873	248	0.0346418	0.0241935	0.0089292	0.0519127
CVD+AF+HF	1873	248	0.0610655	0.0645161	0.037323	0.102657
CVD+AF+HF	1873	248	0.0753193	0.0967742	0.0629936	0.140567
CVD+AF+HF	1873	248	0.0944255	0.125	0.0865346	0.172714
CVD+AF+HF	1873	249	0.13887	0.200803	0.152868	0.256014
CVD+AF+HF	1873	248	0.0508474	0.0443548	0.0223467	0.0779757
CVD+AF+HF	1888	248	0.0940049	0.120968	0.0831243	0.168167
CVD+AF+HF	1888	248	0.0740421	0.0846774	0.0531809	0.126526
CVD+AF+HF	1888	248	0.0614108	0.0725806	0.0435807	0.112285
CVD+AF+HF	1888	249	0.135041	0.196787	0.149274	0.251676
CVD+AF+HF	1888	248	0.0518809	0.0443548	0.0223467	0.0779757
CVD+AF+HF	1888	248	0.0356442	0.0282258	0.011422	0.0572887
CVD+AF+HF	1888	248	0.0291455	0.0282258	0.011422	0.0572887
CVD+AF+HF	1888	248	0.0230744	0.0201613	0.00657795	0.04642
CVD+AF+HF	1888	249	0.0149088	0.0160643	0.00439387	0.0406178
CVD+AF+HF	1888	249	0.0430459	0.0522088	0.0280884	0.0876241
CVD+AF+HF	1889	249	0.0137374	0.0120482	0.00249155	0.0348042
CVD+AF+HF	1889	248	0.0584714	0.0685484	0.0404361	0.107486
CVD+AF+HF	1889	248	0.0492357	0.0725806	0.0435807	0.112285
CVD+AF+HF	1889	249	0.0403365	0.0281124	0.0113758	0.0570621
CVD+AF+HF	1889	248	0.0338605	0.0403226	0.0195029	0.0729027
CVD+AF+HF	1889	248	0.0274441	0.0282258	0.011422	0.0572887
CVD+AF+HF	1889	248	0.0717343	0.0725806	0.0435807	0.112285
CVD+AF+HF	1889	248	0.0902824	0.125	0.0865346	0.172714
CVD+AF+HF	1889	248	0.0213878	0.016129	0.00441166	0.0407795
CVD+AF+HF	1889	249	0.131735	0.200803	0.152868	0.256014
CVD+AF+HF	1904	249	0.143069	0.196787	0.149274	0.251676
CVD+AF+HF	1904	248	0.0780102	0.129032	0.089959	0.177248
CVD+AF+HF	1904	248	0.0647674	0.0645161	0.037323	0.102657
CVD+AF+HF	1904	248	0.0537617	0.0483871	0.025249	0.0829965
CVD+AF+HF	1904	249	0.0442135	0.0321285	0.0139709	0.0623221
CVD+AF+HF	1904	248	0.0369394	0.0322581	0.0140276	0.0625694
CVD+AF+HF	1904	248	0.0296376	0.0241935	0.0089292	0.0519127
CVD+AF+HF	1904	248	0.023582	0.0241935	0.0089292	0.0519127
CVD+AF+HF	1904	249	0.0149973	0.0160643	0.00439387	0.0406178
CVD+AF+HF	1904	248	0.0991302	0.0967742	0.0629936	0.140567
CVD+AF+HF	1905	249	0.0138218	0.0120482	0.00249155	0.0348042
CVD+AF+HF	1905	248	0.0217223	0.0201613	0.00657795	0.04642
CVD+AF+HF	1905	248	0.0281715	0.0362903	0.0167262	0.0677702
CVD+AF+HF	1905	248	0.0348376	0.0201613	0.00657795	0.04642
CVD+AF+HF	1905	248	0.0948265	0.120968	0.0831243	0.168167
CVD+AF+HF	1905	248	0.0509862	0.0483871	0.025249	0.0829965
CVD+AF+HF	1905	248	0.0614191	0.0645161	0.037323	0.102657
CVD+AF+HF	1905	248	0.075659	0.100806	0.0663053	0.145208
CVD+AF+HF	1905	249	0.139753	0.200803	0.152868	0.256014
CVD+AF+HF	1905	249	0.0416079	0.0401606	0.0194239	0.0726149
CVD+AF+HF	1920	249	0.131393	0.188755	0.142111	0.242977
CVD+AF+HF	1920	248	0.0952799	0.100806	0.0663053	0.145208
CVD+AF+HF	1920	248	0.0220774	0.0120968	0.00250163	0.0349429
CVD+AF+HF	1920	248	0.0758172	0.0806452	0.0499551	0.121803
CVD+AF+HF	1920	248	0.0625037	0.0564516	0.0312028	0.0929031
CVD+AF+HF	1920	248	0.0518122	0.0806452	0.0499551	0.121803
CVD+AF+HF	1920	249	0.0433567	0.064257	0.0371712	0.102254
CVD+AF+HF	1920	248	0.0357196	0.0282258	0.011422	0.0572887
CVD+AF+HF	1920	248	0.0287455	0.0322581	0.0140276	0.0625694
CVD+AF+HF	1920	249	0.014113	0.0200803	0.0065514	0.046236
CVD+AF+HF	1921	248	0.0337356	0.0322581	0.0140276	0.0625694
CVD+AF+HF	1921	249	0.128631	0.180723	0.134981	0.234244
CVD+AF+HF	1921	248	0.0911266	0.116935	0.0797285	0.163606
CVD+AF+HF	1921	248	0.0729482	0.0725806	0.0435807	0.112285
CVD+AF+HF	1921	248	0.0595459	0.0685484	0.0404361	0.107486
CVD+AF+HF	1921	248	0.0493509	0.0846774	0.0531809	0.126526
CVD+AF+HF	1921	248	0.0203773	0.0201613	0.00657795	0.04642
CVD+AF+HF	1921	248	0.0271426	0.0241935	0.0089292	0.0519127
CVD+AF+HF	1921	249	0.0131075	0.0160643	0.00439387	0.0406178
CVD+AF+HF	1921	249	0.0408991	0.0481928	0.0251466	0.0826693
CVD+AF+HF	1936	248	0.029497	0.0241935	0.0089292	0.0519127
CVD+AF+HF	1936	248	0.0792591	0.108871	0.0729833	0.154439
CVD+AF+HF	1936	248	0.0658432	0.0685484	0.0404361	0.107486
CVD+AF+HF	1936	248	0.0543878	0.0645161	0.037323	0.102657
CVD+AF+HF	1936	249	0.0445293	0.064257	0.0371712	0.102254
CVD+AF+HF	1936	248	0.0369221	0.016129	0.00441166	0.0407795
CVD+AF+HF	1936	249	0.0142835	0.0160643	0.00439387	0.0406178
CVD+AF+HF	1936	248	0.100552	0.112903	0.0763479	0.15903
CVD+AF+HF	1936	249	0.140943	0.164659	0.120828	0.216676
CVD+AF+HF	1936	248	0.0225668	0.0241935	0.0089292	0.0519127
CVD+AF+HF	1937	249	0.0423385	0.064257	0.0371712	0.102254
CVD+AF+HF	1937	248	0.0208639	0.0241935	0.0089292	0.0519127
CVD+AF+HF	1937	248	0.0515799	0.0483871	0.025249	0.0829965
CVD+AF+HF	1937	248	0.0627456	0.0887097	0.0564301	0.131227
CVD+AF+HF	1937	248	0.0759663	0.0967742	0.0629936	0.140567
CVD+AF+HF	1937	248	0.0966963	0.116935	0.0797285	0.163606
CVD+AF+HF	1937	249	0.013248	0.0120482	0.00249155	0.0348042
CVD+AF+HF	1937	249	0.13747	0.172691	0.127886	0.225478
CVD+AF+HF	1937	248	0.0347681	0.0120968	0.00250163	0.0349429
CVD+AF+HF	1937	248	0.0278247	0.0282258	0.011422	0.0572887
CVD+AF+HF	1952	248	0.0358426	0.0403226	0.0195029	0.0729027
CVD+AF+HF	1952	248	0.0222594	0.0120968	0.00250163	0.0349429
CVD+AF+HF	1952	248	0.0287444	0.0201613	0.00657795	0.04642
CVD+AF+HF	1952	249	0.0435978	0.0562249	0.0310761	0.0925372
CVD+AF+HF	1952	248	0.0627291	0.0524194	0.0282029	0.0879707
CVD+AF+HF	1952	248	0.0763423	0.0846774	0.0531809	0.126526
CVD+AF+HF	1952	248	0.0963294	0.100806	0.0663053	0.145208
CVD+AF+HF	1952	249	0.134416	0.192771	0.145689	0.24733
CVD+AF+HF	1952	249	0.014058	0.0200803	0.0065514	0.046236
CVD+AF+HF	1952	248	0.0520087	0.0846774	0.0531809	0.126526
CVD+AF+HF	1953	249	0.0130509	0.0160643	0.00439387	0.0406178
CVD+AF+HF	1953	249	0.131582	0.188755	0.142111	0.242977
CVD+AF+HF	1953	248	0.0204863	0.016129	0.00441166	0.0407795
CVD+AF+HF	1953	248	0.0270876	0.0322581	0.0140276	0.0625694
CVD+AF+HF	1953	248	0.0339655	0.016129	0.00441166	0.0407795
CVD+AF+HF	1953	248	0.0921053	0.108871	0.0729833	0.154439
CVD+AF+HF	1953	248	0.0736203	0.0806452	0.0499551	0.121803
CVD+AF+HF	1953	248	0.0597935	0.0766129	0.0467544	0.117056
CVD+AF+HF	1953	248	0.049473	0.0685484	0.0404361	0.107486
CVD+AF+HF	1953	249	0.0411546	0.060241	0.034105	0.0974127
CVD+AF+HF	1968	249	0.143207	0.176707	0.131429	0.229866
CVD+AF+HF	1968	249	0.0142145	0.0160643	0.00439387	0.0406178
CVD+AF+HF	1968	248	0.0226583	0.0241935	0.0089292	0.0519127
CVD+AF+HF	1968	248	0.0295167	0.0241935	0.0089292	0.0519127
CVD+AF+HF	1968	248	0.0369322	0.016129	0.00441166	0.0407795
CVD+AF+HF	1968	248	0.0542843	0.0685484	0.0404361	0.107486
CVD+AF+HF	1968	248	0.0658754	0.0846774	0.0531809	0.126526
CVD+AF+HF	1968	248	0.10114	0.108871	0.0729833	0.154439
CVD+AF+HF	1968	249	0.0446508	0.0522088	0.0280884	0.0876241
CVD+AF+HF	1968	248	0.0797775	0.0927419	0.0597015	0.135906
CVD+AF+HF	1969	248	0.0968819	0.0927419	0.0597015	0.135906
CVD+AF+HF	1969	248	0.0768383	0.133065	0.0933967	0.181769
CVD+AF+HF	1969	248	0.0625389	0.0604839	0.0342441	0.0977976
CVD+AF+HF	1969	248	0.0516166	0.0483871	0.025249	0.0829965
CVD+AF+HF	1969	249	0.0423613	0.0562249	0.0310761	0.0925372
CVD+AF+HF	1969	248	0.0348779	0.0201613	0.00657795	0.04642
CVD+AF+HF	1969	248	0.0277406	0.0322581	0.0140276	0.0625694
CVD+AF+HF	1969	249	0.0131768	0.0160643	0.00439387	0.0406178
CVD+AF+HF	1969	249	0.139996	0.188755	0.142111	0.242977
CVD+AF+HF	1969	248	0.020932	0.016129	0.00441166	0.0407795
CVD+AF+HF	1984	248	0.0219987	0.016129	0.00441166	0.0407795
CVD+AF+HF	1984	249	0.0142097	0.0160643	0.00439387	0.0406178
CVD+AF+HF	1984	249	0.133432	0.192771	0.145689	0.24733
CVD+AF+HF	1984	248	0.028053	0.0282258	0.011422	0.0572887
CVD+AF+HF	1984	248	0.0734718	0.0806452	0.0499551	0.121803
CVD+AF+HF	1984	248	0.0605615	0.0685484	0.0404361	0.107486
CVD+AF+HF	1984	248	0.0504871	0.0645161	0.037323	0.102657
CVD+AF+HF	1984	249	0.0419411	0.0562249	0.0310761	0.0925372
CVD+AF+HF	1984	248	0.0348066	0.0362903	0.0167262	0.0677702
CVD+AF+HF	1984	248	0.0928236	0.104839	0.0696355	0.149832
CVD+AF+HF	1985	249	0.0131563	0.0120482	0.00249155	0.0348042
CVD+AF+HF	1985	248	0.0202945	0.0201613	0.00657795	0.04642
CVD+AF+HF	1985	248	0.0328292	0.0201613	0.00657795	0.04642
CVD+AF+HF	1985	248	0.0266061	0.0282258	0.011422	0.0572887
CVD+AF+HF	1985	248	0.047941	0.0645161	0.037323	0.102657
CVD+AF+HF	1985	248	0.0576392	0.0604839	0.0342441	0.0977976
CVD+AF+HF	1985	248	0.0710186	0.0725806	0.0435807	0.112285
CVD+AF+HF	1985	248	0.0888264	0.125	0.0865346	0.172714
CVD+AF+HF	1985	249	0.0396681	0.0722892	0.0434034	0.111843
CVD+AF+HF	1985	249	0.130493	0.188755	0.142111	0.242977
CVD+AF+HF	2000	249	0.140482	0.192771	0.145689	0.24733
CVD+AF+HF	2000	248	0.0972947	0.100806	0.0663053	0.145208
CVD+AF+HF	2000	249	0.0143379	0.0120482	0.00249155	0.0348042
CVD+AF+HF	2000	248	0.0224015	0.0282258	0.011422	0.0572887
CVD+AF+HF	2000	248	0.0287058	0.0241935	0.0089292	0.0519127
CVD+AF+HF	2000	248	0.0357801	0.0201613	0.00657795	0.04642
CVD+AF+HF	2000	249	0.0429781	0.060241	0.034105	0.0974127
CVD+AF+HF	2000	248	0.0524932	0.0564516	0.0312028	0.0929031
CVD+AF+HF	2000	248	0.063408	0.0564516	0.0312028	0.0929031
CVD+AF+HF	2000	248	0.0759948	0.112903	0.0763479	0.15903
CVD+AF+HF	2001	249	0.0132883	0.0120482	0.00249155	0.0348042
CVD+AF+HF	2001	248	0.0206775	0.0241935	0.0089292	0.0519127
CVD+AF+HF	2001	248	0.0271771	0.0282258	0.011422	0.0572887
CVD+AF+HF	2001	248	0.0336424	0.0120968	0.00250163	0.0349429
CVD+AF+HF	2001	249	0.0408691	0.060241	0.034105	0.0974127
CVD+AF+HF	2001	248	0.0496011	0.0483871	0.025249	0.0829965
CVD+AF+HF	2001	248	0.0603362	0.0766129	0.0467544	0.117056
CVD+AF+HF	2001	248	0.0736738	0.100806	0.0663053	0.145208
CVD+AF+HF	2001	248	0.0929568	0.108871	0.0729833	0.154439
CVD+AF+HF	2001	249	0.137115	0.192771	0.145689	0.24733
CVD+AF+HF	2016	249	0.133877	0.192771	0.145689	0.24733
CVD+AF+HF	2016	248	0.0281124	0.0241935	0.0089292	0.0519127
CVD+AF+HF	2016	248	0.0349148	0.0362903	0.0167262	0.0677702
CVD+AF+HF	2016	249	0.0420858	0.060241	0.034105	0.0974127
CVD+AF+HF	2016	248	0.0505982	0.0645161	0.037323	0.102657
CVD+AF+HF	2016	249	0.0142008	0.0160643	0.00439387	0.0406178
CVD+AF+HF	2016	248	0.0737122	0.0887097	0.0564301	0.131227
CVD+AF+HF	2016	248	0.0930932	0.0967742	0.0629936	0.140567
CVD+AF+HF	2016	248	0.0220358	0.016129	0.00441166	0.0407795
CVD+AF+HF	2016	248	0.060709	0.0685484	0.0404361	0.107486
CVD+AF+HF	2017	249	0.130956	0.184739	0.138542	0.238615
CVD+AF+HF	2017	248	0.0712456	0.0766129	0.0467544	0.117056
CVD+AF+HF	2017	248	0.0578369	0.0645161	0.037323	0.102657
CVD+AF+HF	2017	248	0.0266373	0.0322581	0.0140276	0.0625694
CVD+AF+HF	2017	248	0.0480379	0.0645161	0.037323	0.102657
CVD+AF+HF	2017	249	0.0398228	0.0722892	0.0434034	0.111843
CVD+AF+HF	2017	248	0.0329463	0.0120968	0.00250163	0.0349429
CVD+AF+HF	2017	248	0.0203108	0.0201613	0.00657795	0.04642
CVD+AF+HF	2017	249	0.0131512	0.0120482	0.00249155	0.0348042
CVD+AF+HF	2017	248	0.0890838	0.125	0.0865346	0.172714
CVD+AF+HF	2032	249	0.043098	0.0562249	0.0310761	0.0925372
CVD+AF+HF	2032	248	0.0526134	0.0564516	0.0312028	0.0929031
CVD+AF+HF	2032	249	0.141014	0.192771	0.145689	0.24733
CVD+AF+HF	2032	248	0.0975941	0.100806	0.0663053	0.145208
CVD+AF+HF	2032	248	0.022432	0.0282258	0.011422	0.0572887
CVD+AF+HF	2032	248	0.028776	0.0241935	0.0089292	0.0519127
CVD+AF+HF	2032	248	0.0358806	0.0201613	0.00657795	0.04642
CVD+AF+HF	2032	248	0.0762095	0.112903	0.0763479	0.15903
CVD+AF+HF	2032	248	0.0636163	0.0604839	0.0342441	0.0977976
CVD+AF+HF	2032	249	0.0143305	0.0120482	0.00249155	0.0348042
CVD+AF+HF	2033	248	0.0206977	0.0201613	0.00657795	0.04642
CVD+AF+HF	2033	248	0.0337726	0.016129	0.00441166	0.0407795
CVD+AF+HF	2033	249	0.0410097	0.0562249	0.0310761	0.0925372
CVD+AF+HF	2033	248	0.0931253	0.104839	0.0696355	0.149832
CVD+AF+HF	2033	248	0.0604881	0.0725806	0.0435807	0.112285
CVD+AF+HF	2033	248	0.0740263	0.108871	0.0729833	0.154439
CVD+AF+HF	2033	249	0.13771	0.192771	0.145689	0.24733
CVD+AF+HF	2033	248	0.0497039	0.0483871	0.025249	0.0829965
CVD+AF+HF	2033	249	0.0132838	0.0120482	0.00249155	0.0348042
CVD+AF+HF	2033	248	0.0272091	0.0322581	0.0140276	0.0625694
CVD+AF+HF	2048	247	0.105773	0.097166	0.0632528	0.141122
CVD+AF+HF	2048	251	0.0177117	0.0119522	0.00247164	0.0345301
CVD+AF+HF	2048	264	0.0269958	0.0265152	0.0107255	0.0538659
CVD+AF+HF	2048	246	0.0348078	0.0243902	0.00900221	0.0523286
CVD+AF+HF	2048	250	0.0426882	0.048	0.025045	0.0823446
CVD+AF+HF	2048	233	0.0513319	0.0472103	0.0237996	0.0829007
CVD+AF+HF	2048	261	0.0605923	0.0574713	0.0325195	0.0930194
CVD+AF+HF	2048	243	0.0726074	0.0699588	0.041279	0.10965
CVD+AF+HF	2048	240	0.086722	0.1125	0.0754606	0.159449
CVD+AF+HF	2048	248	0.142819	0.173387	0.128414	0.226358
CVD+AF+HF	2049	241	0.0397151	0.033195	0.0144381	0.0643572
CVD+AF+HF	2049	252	0.0480383	0.0555556	0.0307021	0.0914568
CVD+AF+HF	2049	250	0.057293	0.064	0.0370207	0.101853
CVD+AF+HF	2049	248	0.0690559	0.0685484	0.0404361	0.107486
CVD+AF+HF	2049	255	0.102081	0.105882	0.0709455	0.150307
CVD+AF+HF	2049	239	0.140557	0.1841	0.13707	0.239154
CVD+AF+HF	2049	243	0.0325938	0.0493827	0.0257738	0.0846722
CVD+AF+HF	2049	242	0.0835206	0.0909091	0.0578513	0.134401
CVD+AF+HF	2049	259	0.0250392	0.003861	9.77474e-05	0.0213232
CVD+AF+HF	2049	254	0.0161751	0.015748	0.00430705	0.0398281
CVD+AF+HF	2064	234	0.0274274	0.025641	0.00946667	0.0549714
CVD+AF+HF	2064	254	0.0357043	0.0314961	0.0136939	0.0611142
CVD+AF+HF	2064	242	0.0441108	0.0371901	0.0171443	0.0694221
CVD+AF+HF	2064	253	0.0533343	0.0434783	0.021901	0.0764615
CVD+AF+HF	2064	244	0.0633554	0.0532787	0.0286702	0.0893851
CVD+AF+HF	2064	248	0.0763517	0.0725806	0.0435807	0.112285
CVD+AF+HF	2064	247	0.0914725	0.097166	0.0632528	0.141122
CVD+AF+HF	2064	265	0.0182117	0.0150943	0.00412761	0.0381944
CVD+AF+HF	2064	248	0.112432	0.116935	0.0797285	0.163606
CVD+AF+HF	2064	248	0.154149	0.173387	0.128414	0.226358
CVD+AF+HF	2065	245	0.0883372	0.102041	0.0671309	0.146941
CVD+AF+HF	2065	248	0.0735818	0.0806452	0.0499551	0.121803
CVD+AF+HF	2065	247	0.0412742	0.0323887	0.0140849	0.0628187
CVD+AF+HF	2065	251	0.0497512	0.0517928	0.0278623	0.086939
CVD+AF+HF	2065	246	0.108299	0.117886	0.0803888	0.1649
CVD+AF+HF	2065	248	0.0334088	0.0524194	0.0282029	0.0879707
CVD+AF+HF	2065	255	0.0602557	0.0313725	0.0136398	0.0608782
CVD+AF+HF	2065	244	0.151279	0.180328	0.13419	0.234418
CVD+AF+HF	2065	247	0.0253125	0.00809717	0.000982113	0.028942
CVD+AF+HF	2065	252	0.0162732	0.0119048	0.00246181	0.0343946
CVD+AF+HF	2080	248	0.085769	0.104839	0.0696355	0.149832
CVD+AF+HF	2080	247	0.0716437	0.0607287	0.0343844	0.0981855
CVD+AF+HF	2080	250	0.0509588	0.052	0.0279749	0.0872802
CVD+AF+HF	2080	248	0.0421889	0.0362903	0.0167262	0.0677702
CVD+AF+HF	2080	250	0.0263199	0.02	0.00652507	0.0460536
CVD+AF+HF	2080	249	0.0172234	0.0160643	0.00439387	0.0406178
CVD+AF+HF	2080	245	0.14677	0.195918	0.148131	0.251227
CVD+AF+HF	2080	252	0.106062	0.0912698	0.0587391	0.1338
CVD+AF+HF	2080	248	0.0600562	0.0685484	0.0404361	0.107486
CVD+AF+HF	2080	246	0.0338226	0.0203252	0.00663169	0.0467922
CVD+AF+HF	2081	252	0.0244015	0		0.0145318
CVD+AF+HF	2081	248	0.083061	0.100806	0.0663053	0.145208
CVD+AF+HF	2081	248	0.0683163	0.0604839	0.0342441	0.0977976
CVD+AF+HF	2081	245	0.0569425	0.0571429	0.0315892	0.0940182
CVD+AF+HF	2081	252	0.047585	0.0555556	0.0307021	0.0914568
CVD+AF+HF	2081	247	0.0396434	0.0364372	0.0167944	0.06804
CVD+AF+HF	2081	244	0.0317554	0.045082	0.0227165	0.0792309
CVD+AF+HF	2081	250	0.0156945	0.016	0.00437623	0.0404574
CVD+AF+HF	2081	249	0.101419	0.116466	0.0794024	0.162967
CVD+AF+HF	2081	248	0.143394	0.177419	0.131972	0.230762
CVD+AF+HF	2096	249	0.017414	0.0120482	0.00249155	0.0348042
CVD+AF+HF	2096	247	0.0348239	0.0242915	0.00896556	0.0521198
CVD+AF+HF	2096	248	0.0436723	0.0483871	0.025249	0.0829965
CVD+AF+HF	2096	249	0.0527585	0.0441767	0.0222561	0.0776681
CVD+AF+HF	2096	249	0.0629065	0.0321285	0.0139709	0.0623221
CVD+AF+HF	2096	249	0.0268197	0.0240964	0.00889314	0.0517072
CVD+AF+HF	2096	249	0.0907652	0.108434	0.0726851	0.153835
CVD+AF+HF	2096	246	0.111461	0.101626	0.0668534	0.146359
CVD+AF+HF	2096	249	0.156538	0.188755	0.142111	0.242977
CVD+AF+HF	2096	248	0.0754965	0.0806452	0.0499551	0.121803
CVD+AF+HF	2097	249	0.0158129	0.0120482	0.00249155	0.0348042
CVD+AF+HF	2097	249	0.107329	0.108434	0.0726851	0.153835
CVD+AF+HF	2097	249	0.0325462	0.0481928	0.0251466	0.0826693
CVD+AF+HF	2097	248	0.0410208	0.0362903	0.0167262	0.0677702
CVD+AF+HF	2097	248	0.0493878	0.0483871	0.025249	0.0829965
CVD+AF+HF	2097	249	0.0595828	0.0281124	0.0113758	0.0570621
CVD+AF+HF	2097	247	0.0720082	0.0607287	0.0343844	0.0981855
CVD+AF+HF	2097	248	0.0873396	0.125	0.0865346	0.172714
CVD+AF+HF	2097	248	0.0248993	0.00806452	0.000978147	0.0288265
CVD+AF+HF	2097	248	0.153032	0.189516	0.142699	0.243923
CVD+AF+HF	2112	256	0.101962	0.09375	0.060994	0.136278
CVD+AF+HF	2112	240	0.147326	0.204167	0.155027	0.260773
CVD+AF+HF	2112	264	0.0175433	0.0113636	0.00234961	0.0328483
CVD+AF+HF	2112	243	0.0260882	0.0246914	0.009114	0.0529652
CVD+AF+HF	2112	249	0.0331769	0.0240964	0.00889314	0.0517072
CVD+AF+HF	2112	270	0.0580556	0.0666667	0.0399863	0.103318
CVD+AF+HF	2112	249	0.0489477	0.0441767	0.0222561	0.0776681
CVD+AF+HF	2112	230	0.069615	0.0695652	0.0402826	0.110513
CVD+AF+HF	2112	238	0.0824845	0.092437	0.0588391	0.136604
CVD+AF+HF	2112	244	0.0406063	0.0409836	0.0198254	0.074077
CVD+AF+HF	2113	246	0.0979818	0.121951	0.083813	0.169497
CVD+AF+HF	2113	242	0.0799738	0.0867769	0.0545195	0.129588
CVD+AF+HF	2113	247	0.0544982	0.0647773	0.0374759	0.103065
CVD+AF+HF	2113	254	0.0457323	0.0511811	0.0275298	0.0859311
CVD+AF+HF	2113	248	0.0378351	0.0282258	0.011422	0.0572887
CVD+AF+HF	2113	242	0.0309964	0.0454545	0.022906	0.0798738
CVD+AF+HF	2113	240	0.0241183	0.0125	0.00258526	0.0360937
CVD+AF+HF	2113	263	0.0159491	0.0114068	0.00235857	0.0329719
CVD+AF+HF	2113	243	0.143716	0.18107	0.134756	0.23535
CVD+AF+HF	2113	258	0.0658722	0.0658915	0.0388495	0.103404
CVD+AF+HF	2128	243	0.154863	0.197531	0.149383	0.253222
CVD+AF+HF	2128	253	0.106653	0.0948617	0.0617288	0.137856
CVD+AF+HF	2128	249	0.0174702	0.0120482	0.00249155	0.0348042
CVD+AF+HF	2128	249	0.0261623	0.0281124	0.0113758	0.0570621
CVD+AF+HF	2128	258	0.0340777	0.0310078	0.0134801	0.0601811
CVD+AF+HF	2128	239	0.0864999	0.104603	0.0688456	0.150534
CVD+AF+HF	2128	242	0.0419972	0.0330579	0.014378	0.0640956
CVD+AF+HF	2128	253	0.072146	0.0711462	0.0427082	0.110113
CVD+AF+HF	2128	243	0.0601077	0.0534979	0.0287894	0.0897458
CVD+AF+HF	2128	254	0.0505925	0.0433071	0.021814	0.0761657
CVD+AF+HF	2129	252	0.0159088	0.00793651	0.000962597	0.0283737
CVD+AF+HF	2129	250	0.0319441	0.052	0.0279749	0.0872802
CVD+AF+HF	2129	245	0.0393323	0.0326531	0.0142007	0.0633233
CVD+AF+HF	2129	248	0.0469066	0.0483871	0.025249	0.0829965
CVD+AF+HF	2129	247	0.0243244	0.0121457	0.00251178	0.0350827
CVD+AF+HF	2129	249	0.068596	0.0923695	0.0594579	0.135374
CVD+AF+HF	2129	247	0.0828925	0.0890688	0.0566621	0.131745
CVD+AF+HF	2129	257	0.102745	0.120623	0.0834475	0.166828
CVD+AF+HF	2129	240	0.151579	0.183333	0.136484	0.238191
CVD+AF+HF	2129	248	0.0568028	0.0282258	0.011422	0.0572887
CVD+AF+HF	2144	245	0.0577206	0.0571429	0.0315892	0.0940182
CVD+AF+HF	2144	253	0.0489301	0.0513834	0.0276397	0.0862645
CVD+AF+HF	2144	247	0.0405367	0.048583	0.0253522	0.0833263
CVD+AF+HF	2144	248	0.0329169	0.016129	0.00441166	0.0407795
CVD+AF+HF	2144	248	0.0257858	0.0241935	0.0089292	0.0519127
CVD+AF+HF	2144	250	0.0172472	0.012	0.00248156	0.0346666
CVD+AF+HF	2144	247	0.101799	0.097166	0.0632528	0.141122
CVD+AF+HF	2144	246	0.0825533	0.0894309	0.056896	0.132268
CVD+AF+HF	2144	249	0.146527	0.196787	0.149274	0.251676
CVD+AF+HF	2144	250	0.0689706	0.072	0.0432275	0.111406
CVD+AF+HF	2145	246	0.0545825	0.0569106	0.0314593	0.0936435
CVD+AF+HF	2145	247	0.0379986	0.0283401	0.0114685	0.0575171
CVD+AF+HF	2145	247	0.0309874	0.048583	0.0253522	0.0833263
CVD+AF+HF	2145	250	0.02387	0.008	0.00097031	0.0285983
CVD+AF+HF	2145	251	0.0458518	0.0557769	0.0308257	0.0918141
CVD+AF+HF	2145	248	0.0796187	0.0766129	0.0467544	0.117056
CVD+AF+HF	2145	249	0.0156793	0.0120482	0.00249155	0.0348042
CVD+AF+HF	2145	248	0.0656896	0.0725806	0.0435807	0.112285
CVD+AF+HF	2145	249	0.097733	0.116466	0.0794024	0.162967
CVD+AF+HF	2145	248	0.143442	0.189516	0.142699	0.243923
CVD+AF+HF	2160	249	0.154464	0.192771	0.145689	0.24733
CVD+AF+HF	2160	251	0.0174746	0.00796813	0.000966438	0.0284856
CVD+AF+HF	2160	244	0.106834	0.106557	0.0707971	0.152225
CVD+AF+HF	2160	252	0.0866025	0.0912698	0.0587391	0.1338
CVD+AF+HF	2160	248	0.0720469	0.0725806	0.0435807	0.112285
CVD+AF+HF	2160	248	0.0599607	0.0483871	0.025249	0.0829965
CVD+AF+HF	2160	249	0.0506032	0.0401606	0.0194239	0.0726149
CVD+AF+HF	2160	247	0.0418779	0.0526316	0.0283183	0.0883201
CVD+AF+HF	2160	248	0.0339611	0.0241935	0.0089292	0.0519127
CVD+AF+HF	2160	247	0.0262236	0.0283401	0.0114685	0.0575171
CVD+AF+HF	2161	248	0.0318833	0.0443548	0.0223467	0.0779757
CVD+AF+HF	2161	249	0.150793	0.184739	0.138542	0.238615
CVD+AF+HF	2161	248	0.102602	0.120968	0.0831243	0.168167
CVD+AF+HF	2161	246	0.0833267	0.0853659	0.0536197	0.12753
CVD+AF+HF	2161	250	0.0688608	0.088	0.0559718	0.130201
CVD+AF+HF	2161	248	0.0569951	0.0322581	0.0140276	0.0625694
CVD+AF+HF	2161	249	0.0158219	0.00803213	0.000974213	0.028712
CVD+AF+HF	2161	249	0.0242902	0.0120482	0.00249155	0.0348042
CVD+AF+HF	2161	247	0.0394014	0.0404858	0.0195825	0.0731927
CVD+AF+HF	2161	249	0.0471151	0.0481928	0.0251466	0.0826693
CVD+AF+HF	2176	249	0.14115	0.164659	0.120828	0.216676
CVD+AF+HF	2176	248	0.102087	0.116935	0.0797285	0.163606
CVD+AF+HF	2176	249	0.01465	0.00803213	0.000974213	0.028712
CVD+AF+HF	2176	248	0.022953	0.0282258	0.011422	0.0572887
CVD+AF+HF	2176	248	0.0303275	0.016129	0.00441166	0.0407795
CVD+AF+HF	2176	248	0.0822602	0.0806452	0.0499551	0.121803
CVD+AF+HF	2176	248	0.0670891	0.0766129	0.0467544	0.117056
CVD+AF+HF	2176	248	0.0563678	0.0645161	0.037323	0.102657
CVD+AF+HF	2176	248	0.0383263	0.0483871	0.025249	0.0829965
CVD+AF+HF	2176	249	0.046423	0.060241	0.034105	0.0974127
CVD+AF+HF	2177	248	0.0788384	0.108871	0.0729833	0.154439
CVD+AF+HF	2177	249	0.013402	0.0120482	0.00249155	0.0348042
CVD+AF+HF	2177	248	0.0213405	0.00806452	0.000978147	0.0288265
CVD+AF+HF	2177	248	0.0284093	0.0322581	0.0140276	0.0625694
CVD+AF+HF	2177	248	0.0360852	0.0564516	0.0312028	0.0929031
CVD+AF+HF	2177	249	0.138376	0.160643	0.117313	0.21226
CVD+AF+HF	2177	249	0.0437237	0.0522088	0.0280884	0.0876241
CVD+AF+HF	2177	248	0.0978051	0.112903	0.0763479	0.15903
CVD+AF+HF	2177	248	0.0530676	0.0564516	0.0312028	0.0929031
CVD+AF+HF	2177	248	0.06485	0.0645161	0.037323	0.102657
CVD+AF+HF	2192	249	0.150696	0.160643	0.117313	0.21226
CVD+AF+HF	2192	248	0.031432	0.016129	0.00441166	0.0407795
CVD+AF+HF	2192	248	0.0397395	0.0524194	0.0282029	0.0879707
CVD+AF+HF	2192	249	0.0483209	0.0562249	0.0310761	0.0925372
CVD+AF+HF	2192	248	0.0584202	0.0362903	0.0167262	0.0677702
CVD+AF+HF	2192	248	0.0705556	0.0967742	0.0629936	0.140567
CVD+AF+HF	2192	248	0.0234679	0.0241935	0.0089292	0.0519127
CVD+AF+HF	2192	249	0.0148654	0.0120482	0.00249155	0.0348042
CVD+AF+HF	2192	248	0.0860833	0.100806	0.0663053	0.145208
CVD+AF+HF	2192	248	0.107124	0.108871	0.0729833	0.154439
CVD+AF+HF	2193	248	0.1031	0.125	0.0865346	0.172714
CVD+AF+HF	2193	249	0.14722	0.168675	0.124352	0.221081
CVD+AF+HF	2193	248	0.021768	0.0120968	0.00250163	0.0349429
CVD+AF+HF	2193	248	0.0293578	0.0483871	0.025249	0.0829965
CVD+AF+HF	2193	249	0.0136392	0.00803213	0.000974213	0.028712
CVD+AF+HF	2193	249	0.0456163	0.0441767	0.0222561	0.0776681
CVD+AF+HF	2193	248	0.0552963	0.0483871	0.025249	0.0829965
CVD+AF+HF	2193	248	0.0677618	0.0524194	0.0282029	0.0879707
CVD+AF+HF	2193	248	0.0825923	0.116935	0.0797285	0.163606
CVD+AF+HF	2193	248	0.0372856	0.0403226	0.0195029	0.0729027
CVD+AF+HF	2208	248	0.102732	0.120968	0.0831243	0.168167
CVD+AF+HF	2208	248	0.0231114	0.0282258	0.011422	0.0572887
CVD+AF+HF	2208	248	0.0305567	0.016129	0.00441166	0.0407795
CVD+AF+HF	2208	249	0.143901	0.164659	0.120828	0.216676
CVD+AF+HF	2208	248	0.0566489	0.0524194	0.0282029	0.0879707
CVD+AF+HF	2208	248	0.0676267	0.0806452	0.0499551	0.121803
CVD+AF+HF	2208	248	0.0822645	0.0846774	0.0531809	0.126526
CVD+AF+HF	2208	248	0.0388349	0.0483871	0.025249	0.0829965
CVD+AF+HF	2208	249	0.0468272	0.060241	0.034105	0.0974127
CVD+AF+HF	2208	249	0.0147663	0.00803213	0.000974213	0.028712
CVD+AF+HF	2209	249	0.0135378	0.0120482	0.00249155	0.0348042
CVD+AF+HF	2209	248	0.0213543	0.00403226	0.000102083	0.0222603
CVD+AF+HF	2209	248	0.0288053	0.0443548	0.0223467	0.0779757
CVD+AF+HF	2209	248	0.0364124	0.0443548	0.0223467	0.0779757
CVD+AF+HF	2209	249	0.0439844	0.0481928	0.0251466	0.0826693
CVD+AF+HF	2209	248	0.0649557	0.0725806	0.0435807	0.112285
CVD+AF+HF	2209	248	0.0795534	0.0846774	0.0531809	0.126526
CVD+AF+HF	2209	248	0.0982942	0.133065	0.0933967	0.181769
CVD+AF+HF	2209	248	0.053551	0.0564516	0.0312028	0.0929031
CVD+AF+HF	2209	249	0.141026	0.164659	0.120828	0.216676
CVD+AF+HF	2224	249	0.152528	0.184739	0.138542	0.238615
CVD+AF+HF	2224	248	0.0401173	0.0483871	0.025249	0.0829965
CVD+AF+HF	2224	249	0.0484247	0.0481928	0.0251466	0.0826693
CVD+AF+HF	2224	248	0.0586493	0.0362903	0.0167262	0.0677702
CVD+AF+HF	2224	248	0.0315474	0.0241935	0.0089292	0.0519127
CVD+AF+HF	2224	249	0.0149783	0.00803213	0.000974213	0.028712
CVD+AF+HF	2224	248	0.0864217	0.104839	0.0696355	0.149832
CVD+AF+HF	2224	248	0.107361	0.0967742	0.0629936	0.140567
CVD+AF+HF	2224	248	0.0706768	0.0846774	0.0531809	0.126526
CVD+AF+HF	2224	248	0.0236142	0.0282258	0.011422	0.0572887
CVD+AF+HF	2225	249	0.149154	0.176707	0.131429	0.229866
CVD+AF+HF	2225	248	0.103363	0.120968	0.0831243	0.168167
CVD+AF+HF	2225	248	0.0830627	0.108871	0.0729833	0.154439
CVD+AF+HF	2225	248	0.0675528	0.0645161	0.037323	0.102657
CVD+AF+HF	2225	248	0.055469	0.0362903	0.0167262	0.0677702
CVD+AF+HF	2225	249	0.0459914	0.0481928	0.0251466	0.0826693
CVD+AF+HF	2225	248	0.0375007	0.0483871	0.025249	0.0829965
CVD+AF+HF	2225	248	0.0295785	0.0362903	0.0167262	0.0677702
CVD+AF+HF	2225	248	0.0218047	0.016129	0.00441166	0.0407795
CVD+AF+HF	2225	249	0.0137468	0.00803213	0.000974213	0.028712
CVD+AF+HF	2240	249	0.143654	0.172691	0.127886	0.225478
CVD+AF+HF	2240	248	0.0996008	0.108871	0.0729833	0.154439
CVD+AF+HF	2240	249	0.015098	0.00803213	0.000974213	0.028712
CVD+AF+HF	2240	248	0.0231113	0.0282258	0.011422	0.0572887
CVD+AF+HF	2240	248	0.0301689	0.0241935	0.0089292	0.0519127
CVD+AF+HF	2240	248	0.0379154	0.0403226	0.0195029	0.0729027
CVD+AF+HF	2240	249	0.0458466	0.0562249	0.0310761	0.0925372
CVD+AF+HF	2240	248	0.0653129	0.0766129	0.0467544	0.117056
CVD+AF+HF	2240	248	0.0795915	0.0927419	0.0597015	0.135906
CVD+AF+HF	2240	248	0.0549825	0.0564516	0.0312028	0.0929031
CVD+AF+HF	2241	248	0.0628922	0.0725806	0.0435807	0.112285
CVD+AF+HF	2241	249	0.14083	0.176707	0.131429	0.229866
CVD+AF+HF	2241	248	0.0767317	0.104839	0.0696355	0.149832
CVD+AF+HF	2241	249	0.0138115	0.00803213	0.000974213	0.028712
CVD+AF+HF	2241	248	0.0214472	0.0120968	0.00250163	0.0349429
CVD+AF+HF	2241	248	0.0952492	0.104839	0.0696355	0.149832
CVD+AF+HF	2241	248	0.0357551	0.0524194	0.0282029	0.0879707
CVD+AF+HF	2241	249	0.0430077	0.0562249	0.0310761	0.0925372
CVD+AF+HF	2241	248	0.0519461	0.0443548	0.0223467	0.0779757
CVD+AF+HF	2241	248	0.0283484	0.0322581	0.0140276	0.0625694
CVD+AF+HF	2256	248	0.0680276	0.0887097	0.0564301	0.131227
CVD+AF+HF	2256	249	0.0473337	0.0481928	0.0251466	0.0826693
CVD+AF+HF	2256	248	0.0390937	0.0564516	0.0312028	0.0929031
CVD+AF+HF	2256	248	0.0310996	0.016129	0.00441166	0.0407795
CVD+AF+HF	2256	248	0.0234849	0.0282258	0.011422	0.0572887
CVD+AF+HF	2256	248	0.0827632	0.100806	0.0663053	0.145208
CVD+AF+HF	2256	248	0.0569268	0.0362903	0.0167262	0.0677702
CVD+AF+HF	2256	249	0.150735	0.184739	0.138542	0.238615
CVD+AF+HF	2256	248	0.103577	0.0967742	0.0629936	0.140567
CVD+AF+HF	2256	249	0.0153132	0.00803213	0.000974213	0.028712
CVD+AF+HF	2257	249	0.147227	0.176707	0.131429	0.229866
CVD+AF+HF	2257	248	0.0995726	0.125	0.0865346	0.172714
CVD+AF+HF	2257	248	0.0795861	0.108871	0.0729833	0.154439
CVD+AF+HF	2257	248	0.0655051	0.0524194	0.0282029	0.0879707
CVD+AF+HF	2257	248	0.0536425	0.0564516	0.0312028	0.0929031
CVD+AF+HF	2257	249	0.0446184	0.0361446	0.0166584	0.0675025
CVD+AF+HF	2257	249	0.0140238	0.0120482	0.00249155	0.0348042
CVD+AF+HF	2257	248	0.0217853	0.00806452	0.000978147	0.0288265
CVD+AF+HF	2257	248	0.0367933	0.0483871	0.025249	0.0829965
CVD+AF+HF	2257	248	0.0290961	0.0403226	0.0195029	0.0729027
CVD+AF+HF	2272	248	0.038021	0.0443548	0.0223467	0.0779757
CVD+AF+HF	2272	249	0.143913	0.172691	0.127886	0.225478
CVD+AF+HF	2272	248	0.0797133	0.0967742	0.0629936	0.140567
CVD+AF+HF	2272	248	0.0654703	0.0766129	0.0467544	0.117056
CVD+AF+HF	2272	248	0.0551659	0.0564516	0.0312028	0.0929031
CVD+AF+HF	2272	249	0.045927	0.0562249	0.0310761	0.0925372
CVD+AF+HF	2272	248	0.030204	0.0201613	0.00657795	0.04642
CVD+AF+HF	2272	248	0.0231236	0.0282258	0.011422	0.0572887
CVD+AF+HF	2272	249	0.0151025	0.00803213	0.000974213	0.028712
CVD+AF+HF	2272	248	0.0997526	0.104839	0.0696355	0.149832
CVD+AF+HF	2273	248	0.0954744	0.104839	0.0696355	0.149832
CVD+AF+HF	2273	249	0.0138174	0.0120482	0.00249155	0.0348042
CVD+AF+HF	2273	248	0.0214517	0.00806452	0.000978147	0.0288265
CVD+AF+HF	2273	248	0.028393	0.0322581	0.0140276	0.0625694
CVD+AF+HF	2273	248	0.0358332	0.0483871	0.025249	0.0829965
CVD+AF+HF	2273	249	0.0431128	0.060241	0.034105	0.0974127
CVD+AF+HF	2273	249	0.141066	0.180723	0.134981	0.234244
CVD+AF+HF	2273	248	0.0630231	0.0685484	0.0404361	0.107486
CVD+AF+HF	2273	248	0.0768737	0.100806	0.0663053	0.145208
CVD+AF+HF	2273	248	0.0520936	0.0483871	0.025249	0.0829965
CVD+AF+HF	2288	249	0.0153126	0.00803213	0.000974213	0.028712
CVD+AF+HF	2288	249	0.151037	0.184739	0.138542	0.238615
CVD+AF+HF	2288	248	0.0392112	0.0564516	0.0312028	0.0929031
CVD+AF+HF	2288	249	0.0474075	0.0481928	0.0251466	0.0826693
CVD+AF+HF	2288	248	0.0235063	0.0282258	0.011422	0.0572887
CVD+AF+HF	2288	248	0.0311287	0.016129	0.00441166	0.0407795
CVD+AF+HF	2288	248	0.0682469	0.0887097	0.0564301	0.131227
CVD+AF+HF	2288	248	0.0829043	0.100806	0.0663053	0.145208
CVD+AF+HF	2288	248	0.103771	0.0967742	0.0629936	0.140567
CVD+AF+HF	2288	248	0.0570586	0.0362903	0.0167262	0.0677702
CVD+AF+HF	2289	249	0.0140245	0.0120482	0.00249155	0.0348042
CVD+AF+HF	2289	248	0.0998213	0.129032	0.089959	0.177248
CVD+AF+HF	2289	248	0.0217946	0.00806452	0.000978147	0.0288265
CVD+AF+HF	2289	248	0.0291426	0.0403226	0.0195029	0.0729027
CVD+AF+HF	2289	248	0.0368628	0.0483871	0.025249	0.0829965
CVD+AF+HF	2289	249	0.0447608	0.0401606	0.0194239	0.0726149
CVD+AF+HF	2289	248	0.0537571	0.0564516	0.0312028	0.0929031
CVD+AF+HF	2289	248	0.0656268	0.0483871	0.025249	0.0829965
CVD+AF+HF	2289	248	0.0797872	0.104839	0.0696355	0.149832
CVD+AF+HF	2289	249	0.147509	0.176707	0.131429	0.229866
CVD+AF+HF	2304	248	0.104775	0.112903	0.0763479	0.15903
CVD+AF+HF	2304	249	0.0495632	0.060241	0.034105	0.0974127
CVD+AF+HF	2304	248	0.0589673	0.0725806	0.0435807	0.112285
CVD+AF+HF	2304	248	0.0412117	0.0241935	0.0089292	0.0519127
CVD+AF+HF	2304	248	0.0329793	0.0201613	0.00657795	0.04642
CVD+AF+HF	2304	248	0.0251243	0.016129	0.00441166	0.0407795
CVD+AF+HF	2304	249	0.0164111	0.0200803	0.0065514	0.046236
CVD+AF+HF	2304	248	0.0849709	0.0846774	0.0531809	0.126526
CVD+AF+HF	2304	248	0.0711531	0.0766129	0.0467544	0.117056
CVD+AF+HF	2304	249	0.142472	0.176707	0.131429	0.229866
CVD+AF+HF	2305	249	0.0149432	0.0160643	0.00439387	0.0406178
CVD+AF+HF	2305	248	0.0822195	0.108871	0.0729833	0.154439
CVD+AF+HF	2305	248	0.0674141	0.0564516	0.0312028	0.0929031
CVD+AF+HF	2305	248	0.0563437	0.0645161	0.037323	0.102657
CVD+AF+HF	2305	249	0.0463919	0.0522088	0.0280884	0.0876241
CVD+AF+HF	2305	248	0.10059	0.100806	0.0663053	0.145208
CVD+AF+HF	2305	248	0.0385352	0.0403226	0.0195029	0.0729027
CVD+AF+HF	2305	249	0.139318	0.188755	0.142111	0.242977
CVD+AF+HF	2305	248	0.0233381	0.00403226	0.000102083	0.0222603
CVD+AF+HF	2305	248	0.0308992	0.0322581	0.0140276	0.0625694
CVD+AF+HF	2320	248	0.0743636	0.0604839	0.0342441	0.0977976
CVD+AF+HF	2320	248	0.112041	0.104839	0.0696355	0.149832
CVD+AF+HF	2320	248	0.0909631	0.120968	0.0831243	0.168167
CVD+AF+HF	2320	249	0.0165109	0.0160643	0.00439387	0.0406178
CVD+AF+HF	2320	248	0.0254147	0.0201613	0.00657795	0.04642
CVD+AF+HF	2320	248	0.0341115	0.016129	0.00441166	0.0407795
CVD+AF+HF	2320	249	0.0515648	0.0361446	0.0166584	0.0675025
CVD+AF+HF	2320	248	0.0621704	0.0564516	0.0312028	0.0929031
CVD+AF+HF	2320	249	0.153768	0.184739	0.138542	0.238615
CVD+AF+HF	2320	248	0.0430857	0.0483871	0.025249	0.0829965
CVD+AF+HF	2321	248	0.0237026	0.0120968	0.00250163	0.0349429
CVD+AF+HF	2321	248	0.0319209	0.0282258	0.011422	0.0572887
CVD+AF+HF	2321	248	0.0401538	0.0483871	0.025249	0.0829965
CVD+AF+HF	2321	249	0.0486407	0.0562249	0.0310761	0.0925372
CVD+AF+HF	2321	248	0.0587864	0.0322581	0.0140276	0.0625694
CVD+AF+HF	2321	248	0.0712949	0.0685484	0.0404361	0.107486
CVD+AF+HF	2321	248	0.0873129	0.108871	0.0729833	0.154439
CVD+AF+HF	2321	248	0.108037	0.112903	0.0763479	0.15903
CVD+AF+HF	2321	249	0.150094	0.184739	0.138542	0.238615
CVD+AF+HF	2321	249	0.0150171	0.0120482	0.00249155	0.0348042
CVD+AF+HF	2336	248	0.105304	0.100806	0.0663053	0.145208
CVD+AF+HF	2336	249	0.146557	0.192771	0.145689	0.24733
CVD+AF+HF	2336	249	0.0160266	0.0160643	0.00439387	0.0406178
CVD+AF+HF	2336	248	0.0845537	0.100806	0.0663053	0.145208
CVD+AF+HF	2336	248	0.0707457	0.0604839	0.0342441	0.0977976
CVD+AF+HF	2336	248	0.0590681	0.0846774	0.0531809	0.126526
CVD+AF+HF	2336	249	0.0495808	0.0441767	0.0222561	0.0776681
CVD+AF+HF	2336	248	0.04106	0.0282258	0.011422	0.0572887
CVD+AF+HF	2336	248	0.0324801	0.016129	0.00441166	0.0407795
CVD+AF+HF	2336	248	0.0248798	0.0201613	0.00657795	0.04642
CVD+AF+HF	2337	248	0.030486	0.0322581	0.0140276	0.0625694
CVD+AF+HF	2337	249	0.143237	0.200803	0.152868	0.256014
CVD+AF+HF	2337	248	0.101373	0.108871	0.0729833	0.154439
CVD+AF+HF	2337	248	0.0818129	0.100806	0.0663053	0.145208
CVD+AF+HF	2337	248	0.0674768	0.0645161	0.037323	0.102657
CVD+AF+HF	2337	249	0.0146215	0.0160643	0.00439387	0.0406178
CVD+AF+HF	2337	249	0.0461412	0.0522088	0.0280884	0.0876241
CVD+AF+HF	2337	248	0.0384725	0.0322581	0.0140276	0.0625694
CVD+AF+HF	2337	248	0.0230091	0.00403226	0.000102083	0.0222603
CVD+AF+HF	2337	248	0.0562474	0.0524194	0.0282029	0.0879707
CVD+AF+HF	2352	249	0.0161497	0.0120482	0.00249155	0.0348042
CVD+AF+HF	2352	248	0.0251492	0.0241935	0.0089292	0.0519127
CVD+AF+HF	2352	248	0.0334806	0.016129	0.00441166	0.0407795
CVD+AF+HF	2352	248	0.0426391	0.0483871	0.025249	0.0829965
CVD+AF+HF	2352	249	0.0512544	0.0321285	0.0139709	0.0623221
CVD+AF+HF	2352	248	0.0619272	0.0443548	0.0223467	0.0779757
CVD+AF+HF	2352	248	0.0739001	0.0766129	0.0467544	0.117056
CVD+AF+HF	2352	248	0.0902046	0.116935	0.0797285	0.163606
CVD+AF+HF	2352	248	0.111562	0.104839	0.0696355	0.149832
CVD+AF+HF	2352	249	0.156455	0.188755	0.142111	0.242977
CVD+AF+HF	2353	249	0.0147043	0.0120482	0.00249155	0.0348042
CVD+AF+HF	2353	248	0.0866696	0.120968	0.0831243	0.168167
CVD+AF+HF	2353	248	0.0705749	0.0524194	0.0282029	0.0879707
CVD+AF+HF	2353	248	0.0233828	0.0120968	0.00250163	0.0349429
CVD+AF+HF	2353	249	0.152789	0.192771	0.145689	0.24733
CVD+AF+HF	2353	248	0.10793	0.116935	0.0797285	0.163606
CVD+AF+HF	2353	248	0.0585038	0.0282258	0.011422	0.0572887
CVD+AF+HF	2353	249	0.0482391	0.0562249	0.0310761	0.0925372
CVD+AF+HF	2353	248	0.0399328	0.0443548	0.0223467	0.0779757
CVD+AF+HF	2353	248	0.0312553	0.0282258	0.011422	0.0572887
CVD+AF+HF	2368	248	0.0811486	0.0766129	0.0467544	0.117056
CVD+AF+HF	2368	248	0.0674892	0.0927419	0.0597015	0.135906
CVD+AF+HF	2368	248	0.0562373	0.0604839	0.0342441	0.0977976
CVD+AF+HF	2368	249	0.0472046	0.0522088	0.0280884	0.0876241
CVD+AF+HF	2368	248	0.0393054	0.0282258	0.011422	0.0572887
CVD+AF+HF	2368	248	0.0315379	0.0241935	0.0089292	0.0519127
CVD+AF+HF	2368	248	0.0241763	0.016129	0.00441166	0.0407795
CVD+AF+HF	2368	249	0.0159779	0.0160643	0.00439387	0.0406178
CVD+AF+HF	2368	249	0.146178	0.204819	0.15647	0.260345
CVD+AF+HF	2368	248	0.100667	0.0927419	0.0597015	0.135906
CVD+AF+HF	2369	249	0.142676	0.196787	0.149274	0.251676
CVD+AF+HF	2369	248	0.0224485	0.00806452	0.000978147	0.0288265
CVD+AF+HF	2369	248	0.0972822	0.100806	0.0663053	0.145208
CVD+AF+HF	2369	249	0.0145733	0.0120482	0.00249155	0.0348042
CVD+AF+HF	2369	248	0.0782814	0.108871	0.0729833	0.154439
CVD+AF+HF	2369	248	0.0368147	0.0403226	0.0195029	0.0729027
CVD+AF+HF	2369	248	0.0536648	0.0564516	0.0312028	0.0929031
CVD+AF+HF	2369	249	0.0442375	0.0481928	0.0251466	0.0826693
CVD+AF+HF	2369	248	0.0296026	0.0322581	0.0140276	0.0625694
CVD+AF+HF	2369	248	0.0640218	0.0604839	0.0342441	0.0977976
CVD+AF+HF	2384	249	0.153884	0.200803	0.152868	0.256014
CVD+AF+HF	2384	248	0.106291	0.0927419	0.0597015	0.135906
CVD+AF+HF	2384	248	0.0701813	0.0483871	0.025249	0.0829965
CVD+AF+HF	2384	248	0.0586151	0.0645161	0.037323	0.102657
CVD+AF+HF	2384	248	0.0407715	0.0443548	0.0223467	0.0779757
CVD+AF+HF	2384	248	0.0325066	0.0201613	0.00657795	0.04642
CVD+AF+HF	2384	248	0.0244498	0.0241935	0.0089292	0.0519127
CVD+AF+HF	2384	248	0.0855829	0.125	0.0865346	0.172714
CVD+AF+HF	2384	249	0.0487695	0.0321285	0.0139709	0.0623221
CVD+AF+HF	2384	249	0.0161124	0.0120482	0.00249155	0.0348042
CVD+AF+HF	2385	248	0.0671839	0.0725806	0.0435807	0.112285
CVD+AF+HF	2385	248	0.0555462	0.0322581	0.0140276	0.0625694
CVD+AF+HF	2385	249	0.15016	0.204819	0.15647	0.260345
CVD+AF+HF	2385	249	0.0823873	0.0883534	0.0562001	0.130712
CVD+AF+HF	2385	248	0.03045	0.0241935	0.0089292	0.0519127
CVD+AF+HF	2385	248	0.0227853	0.0120968	0.00250163	0.0349429
CVD+AF+HF	2385	249	0.0146677	0.0120482	0.00249155	0.0348042
CVD+AF+HF	2385	249	0.0459145	0.0562249	0.0310761	0.0925372
CVD+AF+HF	2385	247	0.102439	0.117409	0.0800573	0.164251
CVD+AF+HF	2385	248	0.0380933	0.0443548	0.0223467	0.0779757
CVD+AF+HF	2400	249	0.0159636	0.0160643	0.00439387	0.0406178
CVD+AF+HF	2400	248	0.0242326	0.0201613	0.00657795	0.04642
CVD+AF+HF	2400	248	0.039466	0.0201613	0.00657795	0.04642
CVD+AF+HF	2400	249	0.0473638	0.064257	0.0371712	0.102254
CVD+AF+HF	2400	248	0.0564929	0.0564516	0.0312028	0.0929031
CVD+AF+HF	2400	248	0.0315427	0.0201613	0.00657795	0.04642
CVD+AF+HF	2400	248	0.0813996	0.0806452	0.0499551	0.121803
CVD+AF+HF	2400	248	0.100973	0.0967742	0.0629936	0.140567
CVD+AF+HF	2400	249	0.146642	0.204819	0.15647	0.260345
CVD+AF+HF	2400	248	0.0677608	0.0846774	0.0531809	0.126526
CVD+AF+HF	2401	249	0.1431	0.204819	0.15647	0.260345
CVD+AF+HF	2401	248	0.0976529	0.100806	0.0663053	0.145208
CVD+AF+HF	2401	248	0.078558	0.100806	0.0663053	0.145208
CVD+AF+HF	2401	248	0.064314	0.0564516	0.0312028	0.0929031
CVD+AF+HF	2401	249	0.0443578	0.0562249	0.0310761	0.0925372
CVD+AF+HF	2401	249	0.0145613	0.0120482	0.00249155	0.0348042
CVD+AF+HF	2401	248	0.0224617	0.00806452	0.000978147	0.0288265
CVD+AF+HF	2401	248	0.0296491	0.0322581	0.0140276	0.0625694
CVD+AF+HF	2401	248	0.0369518	0.0362903	0.0167262	0.0677702
CVD+AF+HF	2401	248	0.0538944	0.0564516	0.0312028	0.0929031
CVD+AF+HF	2416	248	0.0244939	0.0241935	0.0089292	0.0519127
CVD+AF+HF	2416	248	0.0325354	0.016129	0.00441166	0.0407795
CVD+AF+HF	2416	248	0.0408917	0.0443548	0.0223467	0.0779757
CVD+AF+HF	2416	249	0.0489307	0.0401606	0.0194239	0.0726149
CVD+AF+HF	2416	248	0.058887	0.0564516	0.0312028	0.0929031
