## Appendix Data 4 for "Accurate machine learning-based CVD risk prediction in primary care may reduce the need for routine health care checks" (part 6 of 6)

### Sheet: Hoorn Study 2 (Pred vs Obs) (continued)
Outcome	Model ID	No. of individuals	Avg predicted risk	Avg observed risk	Lower observed risk	Upper observed risk
CVD+AF+HF	2416	248	0.0704087	0.0564516	0.0312028	0.0929031
CVD+AF+HF	2416	248	0.0858287	0.120968	0.0831243	0.168167
CVD+AF+HF	2416	248	0.106713	0.0927419	0.0597015	0.135906
CVD+AF+HF	2416	249	0.154376	0.200803	0.152868	0.256014
CVD+AF+HF	2416	249	0.0160907	0.0120482	0.00249155	0.0348042
CVD+AF+HF	2417	248	0.10288	0.112903	0.0763479	0.15903
CVD+AF+HF	2417	249	0.150677	0.200803	0.152868	0.256014
CVD+AF+HF	2417	248	0.0557931	0.0322581	0.0140276	0.0625694
CVD+AF+HF	2417	249	0.0460954	0.0562249	0.0310761	0.0925372
CVD+AF+HF	2417	248	0.0382331	0.0443548	0.0223467	0.0779757
CVD+AF+HF	2417	248	0.030459	0.0282258	0.011422	0.0572887
CVD+AF+HF	2417	248	0.0228074	0.00806452	0.000978147	0.0288265
CVD+AF+HF	2417	249	0.0146481	0.0120482	0.00249155	0.0348042
CVD+AF+HF	2417	248	0.0673821	0.0645161	0.037323	0.102657
CVD+AF+HF	2417	248	0.0825437	0.104839	0.0696355	0.149832
CVD+AF+HF	2432	248	0.0300524	0.0120968	0.00250163	0.0349429
CVD+AF+HF	2432	248	0.0225828	0.0241935	0.0089292	0.0519127
CVD+AF+HF	2432	249	0.0143381	0.0120482	0.00249155	0.0348042
CVD+AF+HF	2432	249	0.141063	0.164659	0.120828	0.216676
CVD+AF+HF	2432	248	0.101852	0.120968	0.0831243	0.168167
CVD+AF+HF	2432	249	0.0461537	0.0682731	0.0402716	0.107063
CVD+AF+HF	2432	248	0.0821503	0.0766129	0.0467544	0.117056
CVD+AF+HF	2432	248	0.066685	0.0846774	0.0531809	0.126526
CVD+AF+HF	2432	248	0.0560424	0.0604839	0.0342441	0.0977976
CVD+AF+HF	2432	248	0.0380645	0.0403226	0.0195029	0.0729027
CVD+AF+HF	2433	249	0.0131186	0.0120482	0.00249155	0.0348042
CVD+AF+HF	2433	248	0.0281065	0.0282258	0.011422	0.0572887
CVD+AF+HF	2433	248	0.0357352	0.0564516	0.0312028	0.0929031
CVD+AF+HF	2433	249	0.0435563	0.0522088	0.0280884	0.0876241
CVD+AF+HF	2433	248	0.0528237	0.0604839	0.0342441	0.0977976
CVD+AF+HF	2433	248	0.0786434	0.112903	0.0763479	0.15903
CVD+AF+HF	2433	248	0.0978198	0.108871	0.0729833	0.154439
CVD+AF+HF	2433	249	0.13813	0.164659	0.120828	0.216676
CVD+AF+HF	2433	248	0.0210335	0.00806452	0.000978147	0.0288265
CVD+AF+HF	2433	248	0.0645154	0.0604839	0.0342441	0.0977976
CVD+AF+HF	2448	249	0.150573	0.160643	0.117313	0.21226
CVD+AF+HF	2448	248	0.0230236	0.0241935	0.0089292	0.0519127
CVD+AF+HF	2448	248	0.107384	0.116935	0.0797285	0.163606
CVD+AF+HF	2448	248	0.0857891	0.108871	0.0729833	0.154439
CVD+AF+HF	2448	248	0.0703517	0.0806452	0.0499551	0.121803
CVD+AF+HF	2448	248	0.0579901	0.0403226	0.0195029	0.0729027
CVD+AF+HF	2448	249	0.0479972	0.060241	0.034105	0.0974127
CVD+AF+HF	2448	248	0.0394112	0.0524194	0.0282029	0.0879707
CVD+AF+HF	2448	248	0.0311003	0.00806452	0.000978147	0.0288265
CVD+AF+HF	2448	249	0.0144876	0.0120482	0.00249155	0.0348042
CVD+AF+HF	2449	249	0.013311	0.00803213	0.000974213	0.028712
CVD+AF+HF	2449	248	0.0213771	0.0120968	0.00250163	0.0349429
CVD+AF+HF	2449	248	0.102946	0.116935	0.0797285	0.163606
CVD+AF+HF	2449	248	0.0826401	0.125	0.0865346	0.172714
CVD+AF+HF	2449	248	0.0674738	0.0564516	0.0312028	0.0929031
CVD+AF+HF	2449	248	0.054895	0.0403226	0.0195029	0.0729027
CVD+AF+HF	2449	249	0.0453558	0.0401606	0.0194239	0.0726149
CVD+AF+HF	2449	248	0.0369934	0.0564516	0.0312028	0.0929031
CVD+AF+HF	2449	248	0.029	0.0362903	0.0167262	0.0677702
CVD+AF+HF	2449	249	0.147309	0.172691	0.127886	0.225478
CVD+AF+HF	2464	248	0.0302086	0.0120968	0.00250163	0.0349429
CVD+AF+HF	2464	249	0.0143937	0.0120482	0.00249155	0.0348042
CVD+AF+HF	2464	248	0.0227235	0.0241935	0.0089292	0.0519127
CVD+AF+HF	2464	248	0.0384464	0.0362903	0.0167262	0.0677702
CVD+AF+HF	2464	248	0.10252	0.129032	0.089959	0.177248
CVD+AF+HF	2464	249	0.0464887	0.0763052	0.0465641	0.116597
CVD+AF+HF	2464	248	0.0563193	0.0564516	0.0312028	0.0929031
CVD+AF+HF	2464	248	0.0672043	0.0685484	0.0404361	0.107486
CVD+AF+HF	2464	248	0.0822185	0.0846774	0.0531809	0.126526
CVD+AF+HF	2464	249	0.143961	0.164659	0.120828	0.216676
CVD+AF+HF	2465	248	0.0792373	0.0766129	0.0467544	0.117056
CVD+AF+HF	2465	248	0.0646532	0.0685484	0.0404361	0.107486
CVD+AF+HF	2465	248	0.053283	0.0564516	0.0312028	0.0929031
CVD+AF+HF	2465	249	0.043776	0.0481928	0.0251466	0.0826693
CVD+AF+HF	2465	248	0.0360046	0.0483871	0.025249	0.0829965
CVD+AF+HF	2465	248	0.0284294	0.0362903	0.0167262	0.0677702
CVD+AF+HF	2465	248	0.0209909	0.00806452	0.000978147	0.0288265
CVD+AF+HF	2465	249	0.0132189	0.0120482	0.00249155	0.0348042
CVD+AF+HF	2465	249	0.140958	0.160643	0.117313	0.21226
CVD+AF+HF	2465	248	0.0983941	0.149194	0.107272	0.199732
CVD+AF+HF	2480	248	0.0231265	0.0282258	0.011422	0.0572887
CVD+AF+HF	2480	248	0.107754	0.0967742	0.0629936	0.140567
CVD+AF+HF	2480	248	0.0861455	0.120968	0.0831243	0.168167
CVD+AF+HF	2480	248	0.070434	0.0766129	0.0467544	0.117056
CVD+AF+HF	2480	248	0.0581335	0.0322581	0.0140276	0.0625694
CVD+AF+HF	2480	249	0.0480904	0.060241	0.034105	0.0974127
CVD+AF+HF	2480	248	0.0397254	0.0483871	0.025249	0.0829965
CVD+AF+HF	2480	248	0.0311351	0.0120968	0.00250163	0.0349429
CVD+AF+HF	2480	249	0.0145581	0.00803213	0.000974213	0.028712
CVD+AF+HF	2480	249	0.152547	0.180723	0.134981	0.234244
CVD+AF+HF	2481	248	0.0551131	0.0362903	0.0167262	0.0677702
CVD+AF+HF	2481	248	0.0671432	0.0685484	0.0404361	0.107486
CVD+AF+HF	2481	249	0.0133717	0.00803213	0.000974213	0.028712
CVD+AF+HF	2481	248	0.03711	0.0443548	0.0223467	0.0779757
CVD+AF+HF	2481	249	0.0457301	0.0441767	0.0222561	0.0776681
CVD+AF+HF	2481	248	0.0832169	0.108871	0.0729833	0.154439
CVD+AF+HF	2481	248	0.10336	0.125	0.0865346	0.172714
CVD+AF+HF	2481	249	0.149284	0.176707	0.131429	0.229866
CVD+AF+HF	2481	248	0.0213563	0.016129	0.00441166	0.0407795
CVD+AF+HF	2481	248	0.0291471	0.0362903	0.0167262	0.0677702
CVD+AF+HF	2496	248	0.0225447	0.0241935	0.0089292	0.0519127
CVD+AF+HF	2496	248	0.0374628	0.0322581	0.0140276	0.0625694
CVD+AF+HF	2496	249	0.0454217	0.0763052	0.0465641	0.116597
CVD+AF+HF	2496	248	0.0545219	0.0483871	0.025249	0.0829965
CVD+AF+HF	2496	248	0.0647655	0.0806452	0.0499551	0.121803
CVD+AF+HF	2496	248	0.0793853	0.0887097	0.0564301	0.131227
CVD+AF+HF	2496	248	0.0995491	0.104839	0.0696355	0.149832
CVD+AF+HF	2496	249	0.143419	0.184739	0.138542	0.238615
CVD+AF+HF	2496	248	0.0296714	0.0120968	0.00250163	0.0349429
CVD+AF+HF	2496	249	0.0146123	0.0120482	0.00249155	0.0348042
CVD+AF+HF	2497	249	0.0133732	0.00803213	0.000974213	0.028712
CVD+AF+HF	2497	248	0.0209625	0.0120968	0.00250163	0.0349429
CVD+AF+HF	2497	248	0.0352025	0.0443548	0.0223467	0.0779757
CVD+AF+HF	2497	249	0.0427495	0.0562249	0.0310761	0.0925372
CVD+AF+HF	2497	248	0.0515809	0.0564516	0.0312028	0.0929031
CVD+AF+HF	2497	248	0.0624024	0.0645161	0.037323	0.102657
CVD+AF+HF	2497	248	0.0763285	0.0967742	0.0629936	0.140567
CVD+AF+HF	2497	248	0.0953245	0.104839	0.0696355	0.149832
CVD+AF+HF	2497	249	0.140694	0.188755	0.142111	0.242977
CVD+AF+HF	2497	248	0.0278402	0.0322581	0.0140276	0.0625694
CVD+AF+HF	2512	249	0.150784	0.188755	0.142111	0.242977
CVD+AF+HF	2512	248	0.103764	0.100806	0.0663053	0.145208
CVD+AF+HF	2512	248	0.0824346	0.0967742	0.0629936	0.140567
CVD+AF+HF	2512	248	0.0676648	0.0806452	0.0499551	0.121803
CVD+AF+HF	2512	248	0.0563797	0.0443548	0.0223467	0.0779757
CVD+AF+HF	2512	249	0.0468455	0.0522088	0.0280884	0.0876241
CVD+AF+HF	2512	248	0.0305591	0.016129	0.00441166	0.0407795
CVD+AF+HF	2512	248	0.0228536	0.0282258	0.011422	0.0572887
CVD+AF+HF	2512	249	0.0147711	0.00803213	0.000974213	0.028712
CVD+AF+HF	2512	248	0.0386363	0.0483871	0.025249	0.0829965
CVD+AF+HF	2513	249	0.0135318	0.00803213	0.000974213	0.028712
CVD+AF+HF	2513	248	0.0796679	0.0967742	0.0629936	0.140567
CVD+AF+HF	2513	248	0.0212393	0.0120968	0.00250163	0.0349429
CVD+AF+HF	2513	248	0.0285356	0.0282258	0.011422	0.0572887
CVD+AF+HF	2513	248	0.0363524	0.0564516	0.0312028	0.0929031
CVD+AF+HF	2513	249	0.0442101	0.0441767	0.0222561	0.0776681
CVD+AF+HF	2513	248	0.0531784	0.0403226	0.0195029	0.0729027
CVD+AF+HF	2513	248	0.0649311	0.0685484	0.0404361	0.107486
CVD+AF+HF	2513	248	0.0996065	0.120968	0.0831243	0.168167
CVD+AF+HF	2513	249	0.147317	0.188755	0.142111	0.242977
CVD+AF+HF	2528	248	0.0649085	0.0846774	0.0531809	0.126526
CVD+AF+HF	2528	249	0.143647	0.180723	0.134981	0.234244
CVD+AF+HF	2528	248	0.0997658	0.108871	0.0729833	0.154439
CVD+AF+HF	2528	248	0.0795024	0.0846774	0.0531809	0.126526
CVD+AF+HF	2528	248	0.054678	0.0443548	0.0223467	0.0779757
CVD+AF+HF	2528	249	0.0455123	0.0803213	0.0497516	0.121325
CVD+AF+HF	2528	248	0.037539	0.0322581	0.0140276	0.0625694
CVD+AF+HF	2528	248	0.0297086	0.0120968	0.00250163	0.0349429
CVD+AF+HF	2528	248	0.0225674	0.0282258	0.011422	0.0572887
CVD+AF+HF	2528	249	0.0146172	0.00803213	0.000974213	0.028712
CVD+AF+HF	2529	249	0.0133813	0.00803213	0.000974213	0.028712
CVD+AF+HF	2529	248	0.0209644	0.0120968	0.00250163	0.0349429
CVD+AF+HF	2529	248	0.0278822	0.0322581	0.0140276	0.0625694
CVD+AF+HF	2529	249	0.0428542	0.0562249	0.0310761	0.0925372
CVD+AF+HF	2529	248	0.0517271	0.0564516	0.0312028	0.0929031
CVD+AF+HF	2529	248	0.0625184	0.0645161	0.037323	0.102657
CVD+AF+HF	2529	248	0.0764834	0.0967742	0.0629936	0.140567
CVD+AF+HF	2529	248	0.0955506	0.108871	0.0729833	0.154439
CVD+AF+HF	2529	249	0.140926	0.184739	0.138542	0.238615
CVD+AF+HF	2529	248	0.0352757	0.0443548	0.0223467	0.0779757
CVD+AF+HF	2544	249	0.0147732	0.00803213	0.000974213	0.028712
CVD+AF+HF	2544	248	0.0228765	0.0282258	0.011422	0.0572887
CVD+AF+HF	2544	249	0.151078	0.188755	0.142111	0.242977
CVD+AF+HF	2544	248	0.103946	0.100806	0.0663053	0.145208
CVD+AF+HF	2544	248	0.0826386	0.100806	0.0663053	0.145208
CVD+AF+HF	2544	248	0.0678232	0.0766129	0.0467544	0.117056
CVD+AF+HF	2544	248	0.0565051	0.0443548	0.0223467	0.0779757
CVD+AF+HF	2544	249	0.0469239	0.0522088	0.0280884	0.0876241
CVD+AF+HF	2544	248	0.0387286	0.0483871	0.025249	0.0829965
CVD+AF+HF	2544	248	0.0305968	0.016129	0.00441166	0.0407795
CVD+AF+HF	2545	248	0.0212463	0.00806452	0.000978147	0.0288265
CVD+AF+HF	2545	248	0.0285771	0.0282258	0.011422	0.0572887
CVD+AF+HF	2545	249	0.0443481	0.0441767	0.0222561	0.0776681
CVD+AF+HF	2545	248	0.0532884	0.0403226	0.0195029	0.0729027
CVD+AF+HF	2545	248	0.0650496	0.0604839	0.0342441	0.0977976
CVD+AF+HF	2545	248	0.099894	0.116935	0.0797285	0.163606
CVD+AF+HF	2545	249	0.0135356	0.0120482	0.00249155	0.0348042
CVD+AF+HF	2545	248	0.0364101	0.0564516	0.0312028	0.0929031
CVD+AF+HF	2545	248	0.0798424	0.108871	0.0729833	0.154439
CVD+AF+HF	2545	249	0.147589	0.188755	0.142111	0.242977
CVD+AF+HF	2560	249	0.0158454	0.0160643	0.00439387	0.0406178
CVD+AF+HF	2560	248	0.0834526	0.108871	0.0729833	0.154439
CVD+AF+HF	2560	248	0.0692546	0.0604839	0.0342441	0.0977976
CVD+AF+HF	2560	247	0.0579204	0.048583	0.0253522	0.0833263
CVD+AF+HF	2560	250	0.0480706	0.056	0.0309504	0.0921743
CVD+AF+HF	2560	248	0.0394713	0.0322581	0.0140276	0.0625694
CVD+AF+HF	2560	248	0.0319654	0.0241935	0.0089292	0.0519127
CVD+AF+HF	2560	248	0.0247463	0.0282258	0.011422	0.0572887
CVD+AF+HF	2560	248	0.102223	0.129032	0.089959	0.177248
CVD+AF+HF	2560	249	0.140513	0.160643	0.117313	0.21226
CVD+AF+HF	2561	249	0.137334	0.168675	0.124352	0.221081
CVD+AF+HF	2561	248	0.0803163	0.112903	0.0763479	0.15903
CVD+AF+HF	2561	248	0.0661599	0.0524194	0.0282029	0.0879707
CVD+AF+HF	2561	247	0.0548362	0.0445344	0.022438	0.0782858
CVD+AF+HF	2561	250	0.0451229	0.06	0.033967	0.0970308
CVD+AF+HF	2561	248	0.0299217	0.0604839	0.0342441	0.0977976
CVD+AF+HF	2561	248	0.0229089	0.00403226	0.000102083	0.0222603
CVD+AF+HF	2561	249	0.0144618	0.0160643	0.00439387	0.0406178
CVD+AF+HF	2561	248	0.0372457	0.016129	0.00441166	0.0407795
CVD+AF+HF	2561	248	0.0987248	0.129032	0.089959	0.177248
CVD+AF+HF	2576	248	0.0251137	0.0241935	0.0089292	0.0519127
CVD+AF+HF	2576	248	0.0332198	0.0362903	0.0167262	0.0677702
CVD+AF+HF	2576	248	0.041247	0.0241935	0.0089292	0.0519127
CVD+AF+HF	2576	250	0.0501387	0.056	0.0309504	0.0921743
CVD+AF+HF	2576	248	0.0608872	0.0403226	0.0195029	0.0729027
CVD+AF+HF	2576	247	0.07329	0.0526316	0.0283183	0.0883201
CVD+AF+HF	2576	248	0.0885088	0.133065	0.0933967	0.181769
CVD+AF+HF	2576	248	0.109897	0.104839	0.0696355	0.149832
CVD+AF+HF	2576	249	0.151907	0.176707	0.131429	0.229866
CVD+AF+HF	2576	249	0.0161062	0.0160643	0.00439387	0.0406178
CVD+AF+HF	2577	249	0.0146611	0.0120482	0.00249155	0.0348042
CVD+AF+HF	2577	249	0.148739	0.172691	0.127886	0.225478
CVD+AF+HF	2577	248	0.105418	0.125	0.0865346	0.172714
CVD+AF+HF	2577	248	0.0851267	0.108871	0.0729833	0.154439
CVD+AF+HF	2577	248	0.070603	0.0725806	0.0435807	0.112285
CVD+AF+HF	2577	248	0.0572139	0.0201613	0.00657795	0.04642
CVD+AF+HF	2577	249	0.0471822	0.060241	0.034105	0.0974127
CVD+AF+HF	2577	248	0.0388058	0.0322581	0.0140276	0.0625694
CVD+AF+HF	2577	248	0.031074	0.0483871	0.025249	0.0829965
CVD+AF+HF	2577	248	0.0233895	0.0120968	0.00250163	0.0349429
CVD+AF+HF	2592	248	0.024393	0.0201613	0.00657795	0.04642
CVD+AF+HF	2592	249	0.0482876	0.0401606	0.0194239	0.0726149
CVD+AF+HF	2592	248	0.0577492	0.0645161	0.037323	0.102657
CVD+AF+HF	2592	248	0.0830604	0.104839	0.0696355	0.149832
CVD+AF+HF	2592	248	0.102688	0.108871	0.0729833	0.154439
CVD+AF+HF	2592	248	0.0690643	0.0645161	0.037323	0.102657
CVD+AF+HF	2592	249	0.0154761	0.0160643	0.00439387	0.0406178
CVD+AF+HF	2592	249	0.144029	0.184739	0.138542	0.238615
CVD+AF+HF	2592	248	0.0315253	0.0322581	0.0140276	0.0625694
CVD+AF+HF	2592	248	0.0393021	0.0282258	0.011422	0.0572887
CVD+AF+HF	2593	248	0.0371441	0.0322581	0.0140276	0.0625694
CVD+AF+HF	2593	248	0.0294675	0.0443548	0.0223467	0.0779757
CVD+AF+HF	2593	249	0.0450623	0.064257	0.0371712	0.102254
CVD+AF+HF	2593	248	0.0660682	0.0524194	0.0282029	0.0879707
CVD+AF+HF	2593	248	0.0546349	0.0403226	0.0195029	0.0729027
CVD+AF+HF	2593	249	0.0141413	0.0160643	0.00439387	0.0406178
CVD+AF+HF	2593	248	0.0803057	0.104839	0.0696355	0.149832
CVD+AF+HF	2593	248	0.0988967	0.120968	0.0831243	0.168167
CVD+AF+HF	2593	249	0.141104	0.188755	0.142111	0.242977
CVD+AF+HF	2593	248	0.0225869	0		0.0147644
CVD+AF+HF	2608	248	0.0408069	0.0322581	0.0140276	0.0625694
CVD+AF+HF	2608	248	0.0326534	0.0282258	0.011422	0.0572887
CVD+AF+HF	2608	248	0.0603944	0.016129	0.00441166	0.0407795
CVD+AF+HF	2608	248	0.0248142	0.0282258	0.011422	0.0572887
CVD+AF+HF	2608	249	0.0497684	0.0562249	0.0310761	0.0925372
CVD+AF+HF	2608	248	0.108641	0.108871	0.0729833	0.154439
CVD+AF+HF	2608	249	0.0157201	0.0120482	0.00249155	0.0348042
CVD+AF+HF	2608	248	0.0729212	0.0645161	0.037323	0.102657
CVD+AF+HF	2608	249	0.154487	0.176707	0.131429	0.229866
CVD+AF+HF	2608	248	0.088028	0.141129	0.10031	0.190774
CVD+AF+HF	2609	248	0.0569918	0.016129	0.00441166	0.0407795
CVD+AF+HF	2609	249	0.0467668	0.060241	0.034105	0.0974127
CVD+AF+HF	2609	248	0.0384749	0.0282258	0.011422	0.0572887
CVD+AF+HF	2609	248	0.030361	0.0564516	0.0312028	0.0929031
CVD+AF+HF	2609	248	0.0231092	0.00403226	0.000102083	0.0222603
CVD+AF+HF	2609	249	0.0143203	0.0120482	0.00249155	0.0348042
CVD+AF+HF	2609	248	0.0846057	0.125	0.0865346	0.172714
CVD+AF+HF	2609	248	0.105261	0.108871	0.0729833	0.154439
CVD+AF+HF	2609	249	0.150757	0.196787	0.149274	0.251676
CVD+AF+HF	2609	248	0.0698884	0.0564516	0.0312028	0.0929031
CVD+AF+HF	2624	248	0.0796159	0.120968	0.0831243	0.168167
CVD+AF+HF	2624	250	0.0306682	0.02	0.00652507	0.0460536
CVD+AF+HF	2624	246	0.0552751	0.0609756	0.0345258	0.0985766
CVD+AF+HF	2624	251	0.0459239	0.0557769	0.0308257	0.0918141
CVD+AF+HF	2624	246	0.037808	0.0284553	0.0115155	0.0577474
CVD+AF+HF	2624	248	0.0238829	0.0282258	0.011422	0.0572887
CVD+AF+HF	2624	249	0.0154752	0.0160643	0.00439387	0.0406178
CVD+AF+HF	2624	248	0.09874	0.0967742	0.0629936	0.140567
CVD+AF+HF	2624	248	0.0658784	0.0443548	0.0223467	0.0779757
CVD+AF+HF	2624	249	0.143537	0.192771	0.145689	0.24733
CVD+AF+HF	2625	247	0.0952177	0.133603	0.0937826	0.182484
CVD+AF+HF	2625	249	0.140542	0.184739	0.138542	0.238615
CVD+AF+HF	2625	248	0.0431651	0.0564516	0.0312028	0.0929031
CVD+AF+HF	2625	248	0.0630697	0.0766129	0.0467544	0.117056
CVD+AF+HF	2625	248	0.0521634	0.0403226	0.0195029	0.0729027
CVD+AF+HF	2625	249	0.0141483	0.0120482	0.00249155	0.0348042
CVD+AF+HF	2625	249	0.0767442	0.0763052	0.0465641	0.116597
CVD+AF+HF	2625	248	0.0287143	0.0564516	0.0312028	0.0929031
CVD+AF+HF	2625	249	0.0356869	0.0200803	0.0065514	0.046236
CVD+AF+HF	2625	248	0.0220847	0.00806452	0.000978147	0.0288265
CVD+AF+HF	2640	248	0.0241923	0.0282258	0.011422	0.0572887
CVD+AF+HF	2640	248	0.0317085	0.0362903	0.0167262	0.0677702
CVD+AF+HF	2640	249	0.0474935	0.0481928	0.0251466	0.0826693
CVD+AF+HF	2640	248	0.0573548	0.0362903	0.0167262	0.0677702
CVD+AF+HF	2640	248	0.0691244	0.0725806	0.0435807	0.112285
CVD+AF+HF	2640	248	0.0834805	0.112903	0.0763479	0.15903
CVD+AF+HF	2640	248	0.104022	0.0967742	0.0629936	0.140567
CVD+AF+HF	2640	249	0.151523	0.196787	0.149274	0.251676
CVD+AF+HF	2640	248	0.0390605	0.0241935	0.0089292	0.0519127
CVD+AF+HF	2640	249	0.0157225	0.0120482	0.00249155	0.0348042
CVD+AF+HF	2641	249	0.1478	0.180723	0.134981	0.234244
CVD+AF+HF	2641	250	0.0143427	0.008	0.00097031	0.0285983
CVD+AF+HF	2641	247	0.0225281	0.0202429	0.00660471	0.0466053
CVD+AF+HF	2641	248	0.0296125	0.0403226	0.0195029	0.0729027
CVD+AF+HF	2641	249	0.0368901	0.0321285	0.0139709	0.0623221
CVD+AF+HF	2641	248	0.0446097	0.0645161	0.037323	0.102657
CVD+AF+HF	2641	248	0.0802725	0.104839	0.0696355	0.149832
CVD+AF+HF	2641	248	0.0540512	0.0201613	0.00657795	0.04642
CVD+AF+HF	2641	248	0.0664337	0.0725806	0.0435807	0.112285
CVD+AF+HF	2641	248	0.100495	0.120968	0.0831243	0.168167
CVD+AF+HF	2656	248	0.0238991	0.0322581	0.0140276	0.0625694
CVD+AF+HF	2656	249	0.144012	0.196787	0.149274	0.251676
CVD+AF+HF	2656	248	0.0989384	0.0927419	0.0597015	0.135906
CVD+AF+HF	2656	248	0.0799767	0.116935	0.0797285	0.163606
CVD+AF+HF	2656	249	0.015454	0.0120482	0.00249155	0.0348042
CVD+AF+HF	2656	248	0.0554492	0.0604839	0.0342441	0.0977976
CVD+AF+HF	2656	249	0.0461012	0.0522088	0.0280884	0.0876241
CVD+AF+HF	2656	248	0.037927	0.0282258	0.011422	0.0572887
CVD+AF+HF	2656	248	0.0306757	0.0201613	0.00657795	0.04642
CVD+AF+HF	2656	248	0.0661519	0.0524194	0.0282029	0.0879707
CVD+AF+HF	2657	248	0.0954477	0.133065	0.0933967	0.181769
CVD+AF+HF	2657	248	0.077053	0.0766129	0.0467544	0.117056
CVD+AF+HF	2657	248	0.0633579	0.0685484	0.0404361	0.107486
CVD+AF+HF	2657	248	0.0523914	0.0443548	0.0223467	0.0779757
CVD+AF+HF	2657	249	0.0433238	0.064257	0.0371712	0.102254
CVD+AF+HF	2657	248	0.035784	0.016129	0.00441166	0.0407795
CVD+AF+HF	2657	249	0.140953	0.184739	0.138542	0.238615
CVD+AF+HF	2657	249	0.0141304	0.0120482	0.00249155	0.0348042
CVD+AF+HF	2657	248	0.0220988	0.00806452	0.000978147	0.0288265
CVD+AF+HF	2657	248	0.0287492	0.0564516	0.0312028	0.0929031
CVD+AF+HF	2672	248	0.104374	0.0967742	0.0629936	0.140567
CVD+AF+HF	2672	248	0.0575652	0.0362903	0.0167262	0.0677702
CVD+AF+HF	2672	249	0.0477288	0.0481928	0.0251466	0.0826693
CVD+AF+HF	2672	248	0.0391517	0.0282258	0.011422	0.0572887
CVD+AF+HF	2672	248	0.0317598	0.0322581	0.0140276	0.0625694
CVD+AF+HF	2672	248	0.0242193	0.0282258	0.011422	0.0572887
CVD+AF+HF	2672	249	0.0156956	0.0120482	0.00249155	0.0348042
CVD+AF+HF	2672	248	0.0837331	0.112903	0.0763479	0.15903
CVD+AF+HF	2672	248	0.0694514	0.0685484	0.0404361	0.107486
CVD+AF+HF	2672	249	0.152016	0.200803	0.152868	0.256014
CVD+AF+HF	2673	247	0.080663	0.105263	0.0699223	0.150423
CVD+AF+HF	2673	248	0.0542913	0.0282258	0.011422	0.0572887
CVD+AF+HF	2673	248	0.0296123	0.0524194	0.0282029	0.0879707
CVD+AF+HF	2673	248	0.0225546	0.0120968	0.00250163	0.0349429
CVD+AF+HF	2673	249	0.0143003	0.00803213	0.000974213	0.028712
CVD+AF+HF	2673	249	0.0666836	0.0722892	0.0434034	0.111843
CVD+AF+HF	2673	249	0.0447645	0.0522088	0.0280884	0.0876241
CVD+AF+HF	2673	249	0.148293	0.184739	0.138542	0.238615
CVD+AF+HF	2673	248	0.10086	0.116935	0.0797285	0.163606
CVD+AF+HF	2673	248	0.0369946	0.0322581	0.0140276	0.0625694
CVD+AF+HF	2688	249	0.0455028	0.060241	0.034105	0.0974127
CVD+AF+HF	2688	248	0.029636	0.016129	0.00441166	0.0407795
CVD+AF+HF	2688	248	0.0554709	0.0443548	0.0223467	0.0779757
CVD+AF+HF	2688	248	0.0662317	0.0887097	0.0564301	0.131227
CVD+AF+HF	2688	248	0.0812989	0.0766129	0.0467544	0.117056
CVD+AF+HF	2688	248	0.10084	0.125	0.0865346	0.172714
CVD+AF+HF	2688	248	0.0374434	0.0564516	0.0312028	0.0929031
CVD+AF+HF	2688	249	0.140138	0.160643	0.117313	0.21226
CVD+AF+HF	2688	248	0.0223883	0.0241935	0.0089292	0.0519127
CVD+AF+HF	2688	249	0.0141255	0.0120482	0.00249155	0.0348042
CVD+AF+HF	2689	249	0.0129498	0.00803213	0.000974213	0.028712
CVD+AF+HF	2689	248	0.0208239	0.0120968	0.00250163	0.0349429
CVD+AF+HF	2689	248	0.0277445	0.0322581	0.0140276	0.0625694
CVD+AF+HF	2689	248	0.0352872	0.0564516	0.0312028	0.0929031
CVD+AF+HF	2689	249	0.0429601	0.0522088	0.0280884	0.0876241
CVD+AF+HF	2689	248	0.078036	0.104839	0.0696355	0.149832
CVD+AF+HF	2689	248	0.0639818	0.0604839	0.0342441	0.0977976
CVD+AF+HF	2689	249	0.137458	0.160643	0.117313	0.21226
CVD+AF+HF	2689	248	0.0967219	0.125	0.0865346	0.172714
CVD+AF+HF	2689	248	0.0522263	0.0524194	0.0282029	0.0879707
CVD+AF+HF	2704	248	0.106204	0.112903	0.0763479	0.15903
CVD+AF+HF	2704	248	0.0851996	0.100806	0.0663053	0.145208
CVD+AF+HF	2704	248	0.0697345	0.0887097	0.0564301	0.131227
CVD+AF+HF	2704	248	0.0575668	0.0362903	0.0167262	0.0677702
CVD+AF+HF	2704	249	0.0143691	0.0120482	0.00249155	0.0348042
CVD+AF+HF	2704	248	0.0229101	0.0241935	0.0089292	0.0519127
CVD+AF+HF	2704	248	0.0307285	0.0201613	0.00657795	0.04642
CVD+AF+HF	2704	248	0.0388663	0.0564516	0.0312028	0.0929031
CVD+AF+HF	2704	249	0.149744	0.164659	0.120828	0.216676
CVD+AF+HF	2704	249	0.0474226	0.0481928	0.0251466	0.0826693
CVD+AF+HF	2705	248	0.102349	0.125	0.0865346	0.172714
CVD+AF+HF	2705	249	0.0447915	0.0401606	0.0194239	0.0726149
CVD+AF+HF	2705	249	0.0132085	0.00803213	0.000974213	0.028712
CVD+AF+HF	2705	248	0.0212607	0.0120968	0.00250163	0.0349429
CVD+AF+HF	2705	248	0.0287273	0.0443548	0.0223467	0.0779757
CVD+AF+HF	2705	248	0.0365315	0.0483871	0.025249	0.0829965
CVD+AF+HF	2705	249	0.146334	0.168675	0.124352	0.221081
CVD+AF+HF	2705	248	0.0817786	0.112903	0.0763479	0.15903
CVD+AF+HF	2705	248	0.0544577	0.0483871	0.025249	0.0829965
CVD+AF+HF	2705	248	0.0670027	0.0564516	0.0312028	0.0929031
CVD+AF+HF	2720	248	0.101454	0.120968	0.0831243	0.168167
CVD+AF+HF	2720	248	0.02973	0.0282258	0.011422	0.0572887
CVD+AF+HF	2720	249	0.142688	0.164659	0.120828	0.216676
CVD+AF+HF	2720	249	0.0141439	0.00803213	0.000974213	0.028712
CVD+AF+HF	2720	249	0.0457905	0.060241	0.034105	0.0974127
CVD+AF+HF	2720	248	0.0556399	0.0483871	0.025249	0.0829965
CVD+AF+HF	2720	248	0.0666553	0.0725806	0.0435807	0.112285
CVD+AF+HF	2720	248	0.0811614	0.100806	0.0663053	0.145208
CVD+AF+HF	2720	248	0.0224568	0.0241935	0.0089292	0.0519127
CVD+AF+HF	2720	248	0.0377093	0.0362903	0.0167262	0.0677702
CVD+AF+HF	2721	248	0.0640367	0.0766129	0.0467544	0.117056
CVD+AF+HF	2721	249	0.139848	0.164659	0.120828	0.216676
CVD+AF+HF	2721	248	0.097219	0.145161	0.103786	0.195258
CVD+AF+HF	2721	248	0.0786319	0.0766129	0.0467544	0.117056
CVD+AF+HF	2721	248	0.0525244	0.0403226	0.0195029	0.0729027
CVD+AF+HF	2721	249	0.0430625	0.0522088	0.0280884	0.0876241
CVD+AF+HF	2721	248	0.035521	0.0524194	0.0282029	0.0879707
CVD+AF+HF	2721	248	0.027965	0.0362903	0.0167262	0.0677702
CVD+AF+HF	2721	249	0.0129897	0.0120482	0.00249155	0.0348042
CVD+AF+HF	2721	248	0.0207542	0.00806452	0.000978147	0.0288265
CVD+AF+HF	2736	248	0.022936	0.0282258	0.011422	0.0572887
CVD+AF+HF	2736	248	0.0307256	0.0201613	0.00657795	0.04642
CVD+AF+HF	2736	249	0.0473248	0.0441767	0.0222561	0.0776681
CVD+AF+HF	2736	248	0.0390425	0.0564516	0.0312028	0.0929031
CVD+AF+HF	2736	248	0.0698479	0.0846774	0.0531809	0.126526
CVD+AF+HF	2736	248	0.0853543	0.104839	0.0696355	0.149832
CVD+AF+HF	2736	248	0.106258	0.0967742	0.0629936	0.140567
CVD+AF+HF	2736	249	0.151455	0.184739	0.138542	0.238615
CVD+AF+HF	2736	248	0.0576153	0.0362903	0.0167262	0.0677702
CVD+AF+HF	2736	249	0.0143804	0.00803213	0.000974213	0.028712
CVD+AF+HF	2737	249	0.01322	0.00803213	0.000974213	0.028712
CVD+AF+HF	2737	248	0.0212083	0.016129	0.00441166	0.0407795
CVD+AF+HF	2737	248	0.0287568	0.0322581	0.0140276	0.0625694
CVD+AF+HF	2737	248	0.0365868	0.0604839	0.0342441	0.0977976
CVD+AF+HF	2737	249	0.0449557	0.0361446	0.0166584	0.0675025
CVD+AF+HF	2737	248	0.054561	0.0362903	0.0167262	0.0677702
CVD+AF+HF	2737	248	0.0666555	0.0645161	0.037323	0.102657
CVD+AF+HF	2737	248	0.0821725	0.112903	0.0763479	0.15903
CVD+AF+HF	2737	248	0.102428	0.120968	0.0831243	0.168167
CVD+AF+HF	2737	249	0.148142	0.176707	0.131429	0.229866
CVD+AF+HF	2752	249	0.0143728	0.00803213	0.000974213	0.028712
CVD+AF+HF	2752	248	0.0982725	0.104839	0.0696355	0.149832
CVD+AF+HF	2752	248	0.0366696	0.0483871	0.025249	0.0829965
CVD+AF+HF	2752	249	0.0446283	0.0562249	0.0310761	0.0925372
CVD+AF+HF	2752	249	0.14216	0.184739	0.138542	0.238615
CVD+AF+HF	2752	248	0.05389	0.0483871	0.025249	0.0829965
CVD+AF+HF	2752	248	0.0642377	0.0806452	0.0499551	0.121803
CVD+AF+HF	2752	248	0.0782589	0.0846774	0.0531809	0.126526
CVD+AF+HF	2752	248	0.0223338	0.0282258	0.011422	0.0572887
CVD+AF+HF	2752	248	0.0292178	0.0201613	0.00657795	0.04642
CVD+AF+HF	2753	248	0.0755333	0.0846774	0.0531809	0.126526
CVD+AF+HF	2753	248	0.0942124	0.125	0.0865346	0.172714
CVD+AF+HF	2753	249	0.0131531	0.00803213	0.000974213	0.028712
CVD+AF+HF	2753	248	0.0207452	0.0120968	0.00250163	0.0349429
CVD+AF+HF	2753	248	0.0618885	0.0766129	0.0467544	0.117056
CVD+AF+HF	2753	248	0.0507155	0.0403226	0.0195029	0.0729027
CVD+AF+HF	2753	249	0.0419901	0.0522088	0.0280884	0.0876241
CVD+AF+HF	2753	248	0.0274108	0.0362903	0.0167262	0.0677702
CVD+AF+HF	2753	249	0.139412	0.180723	0.134981	0.234244
CVD+AF+HF	2753	248	0.0347077	0.0483871	0.025249	0.0829965
CVD+AF+HF	2768	248	0.0557437	0.0201613	0.00657795	0.04642
CVD+AF+HF	2768	248	0.0669029	0.0927419	0.0597015	0.135906
CVD+AF+HF	2768	248	0.0379112	0.0604839	0.0342441	0.0977976
CVD+AF+HF	2768	248	0.0301328	0.016129	0.00441166	0.0407795
CVD+AF+HF	2768	248	0.0227047	0.0282258	0.011422	0.0572887
CVD+AF+HF	2768	249	0.0145968	0.00803213	0.000974213	0.028712
CVD+AF+HF	2768	248	0.0816426	0.104839	0.0696355	0.149832
CVD+AF+HF	2768	248	0.102376	0.0967742	0.0629936	0.140567
CVD+AF+HF	2768	249	0.0460286	0.0481928	0.0251466	0.0826693
CVD+AF+HF	2768	249	0.149352	0.188755	0.142111	0.242977
CVD+AF+HF	2769	248	0.0985962	0.120968	0.0831243	0.168167
CVD+AF+HF	2769	249	0.0133779	0.00803213	0.000974213	0.028712
CVD+AF+HF	2769	248	0.0210867	0.016129	0.00441166	0.0407795
CVD+AF+HF	2769	248	0.0282256	0.0362903	0.0167262	0.0677702
CVD+AF+HF	2769	248	0.0356678	0.0604839	0.0342441	0.0977976
CVD+AF+HF	2769	249	0.043449	0.0281124	0.0113758	0.0570621
CVD+AF+HF	2769	248	0.0524675	0.0524194	0.0282029	0.0879707
CVD+AF+HF	2769	248	0.0644987	0.0443548	0.0223467	0.0779757
CVD+AF+HF	2769	248	0.0785375	0.120968	0.0831243	0.168167
CVD+AF+HF	2769	249	0.145905	0.176707	0.131429	0.229866
CVD+AF+HF	2784	248	0.0223483	0.0322581	0.0140276	0.0625694
CVD+AF+HF	2784	248	0.0292391	0.0201613	0.00657795	0.04642
CVD+AF+HF	2784	249	0.0447088	0.0522088	0.0280884	0.0876241
CVD+AF+HF	2784	248	0.0367755	0.0524194	0.0282029	0.0879707
CVD+AF+HF	2784	248	0.0643839	0.0766129	0.0467544	0.117056
CVD+AF+HF	2784	248	0.0783998	0.0887097	0.0564301	0.131227
CVD+AF+HF	2784	249	0.0143735	0.00401606	0.000101673	0.0221717
CVD+AF+HF	2784	249	0.142404	0.184739	0.138542	0.238615
CVD+AF+HF	2784	248	0.0540476	0.0483871	0.025249	0.0829965
CVD+AF+HF	2784	248	0.0984592	0.104839	0.0696355	0.149832
CVD+AF+HF	2785	249	0.139669	0.180723	0.134981	0.234244
CVD+AF+HF	2785	248	0.0207462	0.00806452	0.000978147	0.0288265
CVD+AF+HF	2785	248	0.0274458	0.0362903	0.0167262	0.0677702
CVD+AF+HF	2785	248	0.0347869	0.0483871	0.025249	0.0829965
CVD+AF+HF	2785	249	0.0420877	0.0522088	0.0280884	0.0876241
CVD+AF+HF	2785	248	0.0508599	0.0443548	0.0223467	0.0779757
CVD+AF+HF	2785	248	0.0620115	0.0685484	0.0404361	0.107486
CVD+AF+HF	2785	248	0.0756881	0.0927419	0.0597015	0.135906
CVD+AF+HF	2785	249	0.0131562	0.0120482	0.00249155	0.0348042
CVD+AF+HF	2785	248	0.0944246	0.120968	0.0831243	0.168167
CVD+AF+HF	2800	249	0.149671	0.188755	0.142111	0.242977
CVD+AF+HF	2800	248	0.102558	0.0967742	0.0629936	0.140567
CVD+AF+HF	2800	248	0.0818037	0.104839	0.0696355	0.149832
CVD+AF+HF	2800	248	0.0671165	0.0887097	0.0564301	0.131227
CVD+AF+HF	2800	248	0.0558614	0.0322581	0.0140276	0.0625694
CVD+AF+HF	2800	249	0.0460934	0.0401606	0.0194239	0.0726149
CVD+AF+HF	2800	248	0.0380203	0.0604839	0.0342441	0.0977976
CVD+AF+HF	2800	248	0.030164	0.016129	0.00441166	0.0407795
CVD+AF+HF	2800	248	0.0227165	0.0241935	0.0089292	0.0519127
CVD+AF+HF	2800	249	0.0145958	0.0120482	0.00249155	0.0348042
CVD+AF+HF	2801	248	0.0988598	0.125	0.0865346	0.172714
CVD+AF+HF	2801	248	0.0787144	0.108871	0.0729833	0.154439
CVD+AF+HF	2801	249	0.146187	0.176707	0.131429	0.229866
CVD+AF+HF	2801	249	0.0133774	0.00803213	0.000974213	0.028712
CVD+AF+HF	2801	248	0.021092	0.0120968	0.00250163	0.0349429
CVD+AF+HF	2801	248	0.0282571	0.0403226	0.0195029	0.0729027
CVD+AF+HF	2801	248	0.0357378	0.0604839	0.0342441	0.0977976
CVD+AF+HF	2801	249	0.0435724	0.0281124	0.0113758	0.0570621
CVD+AF+HF	2801	248	0.0525946	0.0524194	0.0282029	0.0879707
CVD+AF+HF	2801	248	0.0646353	0.0524194	0.0282029	0.0879707
CVD+AF+HF	2816	249	0.140327	0.176707	0.131429	0.229866
CVD+AF+HF	2816	248	0.0687371	0.0766129	0.0467544	0.117056
CVD+AF+HF	2816	248	0.0570176	0.0524194	0.0282029	0.0879707
CVD+AF+HF	2816	249	0.0472669	0.060241	0.034105	0.0974127
CVD+AF+HF	2816	249	0.0149523	0.0160643	0.00439387	0.0406178
CVD+AF+HF	2816	248	0.0310204	0.0201613	0.00657795	0.04642
CVD+AF+HF	2816	248	0.0236461	0.0201613	0.00657795	0.04642
CVD+AF+HF	2816	248	0.102329	0.125	0.0865346	0.172714
CVD+AF+HF	2816	248	0.0387504	0.0282258	0.011422	0.0572887
CVD+AF+HF	2816	248	0.0821006	0.0887097	0.0564301	0.131227
CVD+AF+HF	2817	248	0.0981848	0.129032	0.089959	0.177248
CVD+AF+HF	2817	248	0.0364231	0.0282258	0.011422	0.0572887
CVD+AF+HF	2817	248	0.0798631	0.0967742	0.0629936	0.140567
CVD+AF+HF	2817	248	0.0652072	0.0604839	0.0342441	0.0977976
CVD+AF+HF	2817	249	0.0136606	0.0160643	0.00439387	0.0406178
CVD+AF+HF	2817	248	0.021962	0.00403226	0.000102083	0.0222603
CVD+AF+HF	2817	248	0.0290076	0.0403226	0.0195029	0.0729027
CVD+AF+HF	2817	249	0.137352	0.176707	0.131429	0.229866
CVD+AF+HF	2817	249	0.0444011	0.064257	0.0371712	0.102254
CVD+AF+HF	2817	248	0.0543168	0.0483871	0.025249	0.0829965
CVD+AF+HF	2832	248	0.0718498	0.0645161	0.037323	0.102657
CVD+AF+HF	2832	249	0.0151312	0.0120482	0.00249155	0.0348042
CVD+AF+HF	2832	249	0.152022	0.184739	0.138542	0.238615
CVD+AF+HF	2832	248	0.109564	0.104839	0.0696355	0.149832
CVD+AF+HF	2832	248	0.023904	0.0241935	0.0089292	0.0519127
CVD+AF+HF	2832	248	0.0322294	0.0241935	0.0089292	0.0519127
CVD+AF+HF	2832	248	0.0404494	0.0322581	0.0140276	0.0625694
CVD+AF+HF	2832	249	0.0492861	0.0562249	0.0310761	0.0925372
CVD+AF+HF	2832	248	0.060182	0.0403226	0.0195029	0.0729027
CVD+AF+HF	2832	248	0.0885785	0.120968	0.0831243	0.168167
CVD+AF+HF	2833	249	0.0137977	0.0120482	0.00249155	0.0348042
CVD+AF+HF	2833	248	0.0566664	0.0282258	0.011422	0.0572887
CVD+AF+HF	2833	248	0.0300422	0.0322581	0.0140276	0.0625694
CVD+AF+HF	2833	248	0.0380357	0.0443548	0.0223467	0.0779757
CVD+AF+HF	2833	249	0.0464925	0.0522088	0.0280884	0.0876241
CVD+AF+HF	2833	248	0.0693576	0.0564516	0.0312028	0.0929031
CVD+AF+HF	2833	248	0.0848512	0.120968	0.0831243	0.168167
CVD+AF+HF	2833	249	0.148376	0.188755	0.142111	0.242977
CVD+AF+HF	2833	248	0.1059	0.116935	0.0797285	0.163606
CVD+AF+HF	2833	248	0.0223322	0.0120968	0.00250163	0.0349429
CVD+AF+HF	2848	248	0.0570883	0.0725806	0.0435807	0.112285
CVD+AF+HF	2848	249	0.0146352	0.0120482	0.00249155	0.0348042
CVD+AF+HF	2848	248	0.0233955	0.0241935	0.0089292	0.0519127
CVD+AF+HF	2848	248	0.0305964	0.0241935	0.0089292	0.0519127
CVD+AF+HF	2848	248	0.0385754	0.0241935	0.0089292	0.0519127
CVD+AF+HF	2848	248	0.0685486	0.0524194	0.0282029	0.0879707
CVD+AF+HF	2848	249	0.0473854	0.0441767	0.0222561	0.0776681
CVD+AF+HF	2848	249	0.144344	0.184739	0.138542	0.238615
CVD+AF+HF	2848	248	0.0819527	0.100806	0.0663053	0.145208
CVD+AF+HF	2848	248	0.102769	0.125	0.0865346	0.172714
CVD+AF+HF	2849	248	0.036267	0.0362903	0.0167262	0.0677702
CVD+AF+HF	2849	249	0.0133895	0.0160643	0.00439387	0.0406178
CVD+AF+HF	2849	248	0.021675	0		0.0147644
CVD+AF+HF	2849	249	0.0443561	0.060241	0.034105	0.0974127
CVD+AF+HF	2849	248	0.0541221	0.0483871	0.025249	0.0829965
CVD+AF+HF	2849	248	0.0286439	0.0362903	0.0167262	0.0677702
CVD+AF+HF	2849	248	0.065402	0.0524194	0.0282029	0.0879707
CVD+AF+HF	2849	248	0.0796006	0.0887097	0.0564301	0.131227
CVD+AF+HF	2849	248	0.0989586	0.137097	0.0968474	0.186277
CVD+AF+HF	2849	249	0.141298	0.188755	0.142111	0.242977
CVD+AF+HF	2864	248	0.03167	0.016129	0.00441166	0.0407795
CVD+AF+HF	2864	248	0.109206	0.120968	0.0831243	0.168167
CVD+AF+HF	2864	248	0.0877718	0.125	0.0865346	0.172714
CVD+AF+HF	2864	248	0.0718296	0.0645161	0.037323	0.102657
CVD+AF+HF	2864	248	0.0400142	0.0322581	0.0140276	0.0625694
CVD+AF+HF	2864	249	0.0491032	0.0682731	0.0402716	0.107063
CVD+AF+HF	2864	248	0.0236641	0.0241935	0.0089292	0.0519127
CVD+AF+HF	2864	249	0.0148168	0.0120482	0.00249155	0.0348042
CVD+AF+HF	2864	249	0.154482	0.180723	0.134981	0.234244
CVD+AF+HF	2864	248	0.0596637	0.0201613	0.00657795	0.04642
CVD+AF+HF	2865	248	0.0687076	0.0604839	0.0342441	0.0977976
CVD+AF+HF	2865	248	0.0564664	0.0241935	0.0089292	0.0519127
CVD+AF+HF	2865	249	0.0460962	0.0522088	0.0280884	0.0876241
CVD+AF+HF	2865	248	0.0377507	0.0443548	0.0223467	0.0779757
CVD+AF+HF	2865	248	0.0294058	0.0362903	0.0167262	0.0677702
CVD+AF+HF	2865	248	0.0220839	0.00806452	0.000978147	0.0288265
CVD+AF+HF	2865	249	0.0135217	0.0120482	0.00249155	0.0348042
CVD+AF+HF	2865	248	0.084313	0.112903	0.0763479	0.15903
CVD+AF+HF	2865	249	0.150817	0.184739	0.138542	0.238615
CVD+AF+HF	2865	248	0.105969	0.129032	0.089959	0.177248
CVD+AF+HF	2880	248	0.0296826	0.0241935	0.0089292	0.0519127
CVD+AF+HF	2880	248	0.0369565	0.0241935	0.0089292	0.0519127
CVD+AF+HF	2880	249	0.0451204	0.0562249	0.0310761	0.0925372
CVD+AF+HF	2880	248	0.0544572	0.0524194	0.0282029	0.0879707
CVD+AF+HF	2880	248	0.0651938	0.0806452	0.0499551	0.121803
CVD+AF+HF	2880	248	0.0787514	0.0846774	0.0531809	0.126526
CVD+AF+HF	2880	248	0.098528	0.104839	0.0696355	0.149832
CVD+AF+HF	2880	249	0.143712	0.200803	0.152868	0.256014
CVD+AF+HF	2880	248	0.0227997	0.0282258	0.011422	0.0572887
CVD+AF+HF	2880	249	0.0145882	0.00803213	0.000974213	0.028712
CVD+AF+HF	2881	248	0.0516712	0.0443548	0.0223467	0.0779757
CVD+AF+HF	2881	249	0.0424442	0.064257	0.0371712	0.102254
CVD+AF+HF	2881	248	0.0348097	0.0282258	0.011422	0.0572887
CVD+AF+HF	2881	249	0.0133458	0.0120482	0.00249155	0.0348042
CVD+AF+HF	2881	248	0.0211632	0.00806452	0.000978147	0.0288265
CVD+AF+HF	2881	248	0.0949299	0.104839	0.0696355	0.149832
CVD+AF+HF	2881	248	0.0278222	0.0362903	0.0167262	0.0677702
CVD+AF+HF	2881	248	0.0764325	0.104839	0.0696355	0.149832
CVD+AF+HF	2881	248	0.0619689	0.0604839	0.0342441	0.0977976
CVD+AF+HF	2881	249	0.140577	0.200803	0.152868	0.256014
CVD+AF+HF	2896	248	0.0382658	0.0362903	0.0167262	0.0677702
CVD+AF+HF	2896	248	0.0307434	0.016129	0.00441166	0.0407795
CVD+AF+HF	2896	249	0.0466171	0.0562249	0.0310761	0.0925372
CVD+AF+HF	2896	248	0.0566909	0.0403226	0.0195029	0.0729027
CVD+AF+HF	2896	248	0.0679239	0.0604839	0.0342441	0.0977976
CVD+AF+HF	2896	248	0.0230256	0.0282258	0.011422	0.0572887
CVD+AF+HF	2896	249	0.0147733	0.00803213	0.000974213	0.028712
CVD+AF+HF	2896	248	0.083406	0.125	0.0865346	0.172714
CVD+AF+HF	2896	249	0.151529	0.200803	0.152868	0.256014
CVD+AF+HF	2896	248	0.104186	0.0927419	0.0597015	0.135906
CVD+AF+HF	2897	248	0.0801715	0.112903	0.0763479	0.15903
CVD+AF+HF	2897	248	0.100639	0.116935	0.0797285	0.163606
CVD+AF+HF	2897	249	0.0439319	0.0481928	0.0251466	0.0826693
CVD+AF+HF	2897	249	0.147949	0.196787	0.149274	0.251676
CVD+AF+HF	2897	248	0.0652781	0.0604839	0.0342441	0.0977976
CVD+AF+HF	2897	248	0.0534509	0.0322581	0.0140276	0.0625694
CVD+AF+HF	2897	248	0.0360481	0.0443548	0.0223467	0.0779757
CVD+AF+HF	2897	248	0.0286849	0.0282258	0.011422	0.0572887
CVD+AF+HF	2897	249	0.0134747	0.00803213	0.000974213	0.028712
CVD+AF+HF	2897	248	0.0214932	0.016129	0.00441166	0.0407795
CVD+AF+HF	2912	249	0.045295	0.0562249	0.0310761	0.0925372
CVD+AF+HF	2912	248	0.0371057	0.0282258	0.011422	0.0572887
CVD+AF+HF	2912	248	0.0546691	0.0483871	0.025249	0.0829965
CVD+AF+HF	2912	248	0.0654783	0.0846774	0.0531809	0.126526
CVD+AF+HF	2912	249	0.0145746	0.00803213	0.000974213	0.028712
CVD+AF+HF	2912	248	0.0228403	0.0282258	0.011422	0.0572887
CVD+AF+HF	2912	248	0.0297009	0.0201613	0.00657795	0.04642
CVD+AF+HF	2912	248	0.0989121	0.112903	0.0763479	0.15903
CVD+AF+HF	2912	249	0.144179	0.200803	0.152868	0.256014
CVD+AF+HF	2912	248	0.0789113	0.0766129	0.0467544	0.117056
CVD+AF+HF	2913	249	0.141013	0.192771	0.145689	0.24733
CVD+AF+HF	2913	248	0.09533	0.116935	0.0797285	0.163606
CVD+AF+HF	2913	248	0.076642	0.100806	0.0663053	0.145208
CVD+AF+HF	2913	248	0.0622555	0.0604839	0.0342441	0.0977976
CVD+AF+HF	2913	249	0.0426089	0.064257	0.0371712	0.102254
CVD+AF+HF	2913	248	0.0348906	0.0322581	0.0140276	0.0625694
CVD+AF+HF	2913	248	0.0278557	0.0322581	0.0140276	0.0625694
CVD+AF+HF	2913	248	0.0211955	0.00806452	0.000978147	0.0288265
CVD+AF+HF	2913	248	0.0519038	0.0443548	0.0223467	0.0779757
CVD+AF+HF	2913	249	0.0133318	0.0120482	0.00249155	0.0348042
CVD+AF+HF	2928	249	0.152031	0.196787	0.149274	0.251676
CVD+AF+HF	2928	248	0.104607	0.0887097	0.0564301	0.131227
CVD+AF+HF	2928	248	0.0835714	0.137097	0.0968474	0.186277
CVD+AF+HF	2928	248	0.0682174	0.0604839	0.0342441	0.0977976
CVD+AF+HF	2928	248	0.0568952	0.0362903	0.0167262	0.0677702
CVD+AF+HF	2928	249	0.0468324	0.0562249	0.0310761	0.0925372
CVD+AF+HF	2928	248	0.0307924	0.016129	0.00441166	0.0407795
CVD+AF+HF	2928	248	0.0230649	0.0282258	0.011422	0.0572887
CVD+AF+HF	2928	248	0.0383512	0.0362903	0.0167262	0.0677702
CVD+AF+HF	2928	249	0.0147511	0.00803213	0.000974213	0.028712
CVD+AF+HF	2929	248	0.101121	0.116935	0.0797285	0.163606
CVD+AF+HF	2929	249	0.0134588	0.00803213	0.000974213	0.028712
CVD+AF+HF	2929	248	0.0215302	0.0120968	0.00250163	0.0349429
CVD+AF+HF	2929	248	0.0286813	0.0362903	0.0167262	0.0677702
CVD+AF+HF	2929	249	0.148438	0.196787	0.149274	0.251676
CVD+AF+HF	2929	249	0.044036	0.0481928	0.0251466	0.0826693
CVD+AF+HF	2929	248	0.0537664	0.0322581	0.0140276	0.0625694
CVD+AF+HF	2929	248	0.0654404	0.0604839	0.0342441	0.0977976
CVD+AF+HF	2929	248	0.0804142	0.112903	0.0763479	0.15903
CVD+AF+HF	2929	248	0.0361735	0.0403226	0.0195029	0.0729027
CVD+AF+HF	2944	248	0.0220694	0.0241935	0.0089292	0.0519127
CVD+AF+HF	2944	248	0.0294092	0.00806452	0.000978147	0.0288265
CVD+AF+HF	2944	248	0.037223	0.0483871	0.025249	0.0829965
CVD+AF+HF	2944	249	0.0452952	0.0682731	0.0402716	0.107063
CVD+AF+HF	2944	248	0.0551939	0.0524194	0.0282029	0.0879707
CVD+AF+HF	2944	248	0.0659332	0.0806452	0.0499551	0.121803
CVD+AF+HF	2944	248	0.0811593	0.0846774	0.0531809	0.126526
CVD+AF+HF	2944	249	0.0138631	0.0120482	0.00249155	0.0348042
CVD+AF+HF	2944	249	0.140078	0.164659	0.120828	0.216676
CVD+AF+HF	2944	248	0.100749	0.120968	0.0831243	0.168167
CVD+AF+HF	2945	248	0.0967422	0.116935	0.0797285	0.163606
CVD+AF+HF	2945	249	0.0127104	0.0120482	0.00249155	0.0348042
CVD+AF+HF	2945	248	0.020567	0.00806452	0.000978147	0.0288265
CVD+AF+HF	2945	248	0.0274779	0.0282258	0.011422	0.0572887
CVD+AF+HF	2945	248	0.0350056	0.0564516	0.0312028	0.0929031
CVD+AF+HF	2945	249	0.0428322	0.0562249	0.0310761	0.0925372
CVD+AF+HF	2945	248	0.0520182	0.0564516	0.0312028	0.0929031
CVD+AF+HF	2945	248	0.0637497	0.0604839	0.0342441	0.0977976
CVD+AF+HF	2945	248	0.0778614	0.100806	0.0663053	0.145208
CVD+AF+HF	2945	249	0.137307	0.168675	0.124352	0.221081
CVD+AF+HF	2960	249	0.149693	0.160643	0.117313	0.21226
CVD+AF+HF	2960	248	0.030423	0.0120968	0.00250163	0.0349429
CVD+AF+HF	2960	248	0.0386088	0.0604839	0.0342441	0.0977976
CVD+AF+HF	2960	249	0.0472044	0.0522088	0.0280884	0.0876241
CVD+AF+HF	2960	248	0.0849469	0.108871	0.0729833	0.154439
CVD+AF+HF	2960	248	0.0695985	0.0806452	0.0499551	0.121803
CVD+AF+HF	2960	248	0.106509	0.116935	0.0797285	0.163606
CVD+AF+HF	2960	248	0.0225363	0.0241935	0.0089292	0.0519127
CVD+AF+HF	2960	248	0.0571739	0.0362903	0.0167262	0.0677702
CVD+AF+HF	2960	249	0.0140478	0.0120482	0.00249155	0.0348042
CVD+AF+HF	2961	249	0.146484	0.168675	0.124352	0.221081
CVD+AF+HF	2961	248	0.0666806	0.0524194	0.0282029	0.0879707
CVD+AF+HF	2961	249	0.0129216	0.00803213	0.000974213	0.028712
CVD+AF+HF	2961	248	0.020935	0.0120968	0.00250163	0.0349429
CVD+AF+HF	2961	248	0.0284095	0.0362903	0.0167262	0.0677702
CVD+AF+HF	2961	248	0.0362839	0.0564516	0.0312028	0.0929031
CVD+AF+HF	2961	249	0.044592	0.0361446	0.0166584	0.0675025
CVD+AF+HF	2961	248	0.0542033	0.0483871	0.025249	0.0829965
CVD+AF+HF	2961	248	0.0819116	0.120968	0.0831243	0.168167
CVD+AF+HF	2961	248	0.102227	0.125	0.0865346	0.172714
CVD+AF+HF	2976	248	0.0374013	0.0403226	0.0195029	0.0729027
CVD+AF+HF	2976	249	0.0455596	0.0682731	0.0402716	0.107063
CVD+AF+HF	2976	248	0.0553382	0.0483871	0.025249	0.0829965
CVD+AF+HF	2976	248	0.101313	0.137097	0.0968474	0.186277
CVD+AF+HF	2976	248	0.0811049	0.0846774	0.0531809	0.126526
CVD+AF+HF	2976	248	0.0294447	0.0120968	0.00250163	0.0349429
CVD+AF+HF	2976	249	0.142808	0.164659	0.120828	0.216676
CVD+AF+HF	2976	248	0.0663521	0.0725806	0.0435807	0.112285
CVD+AF+HF	2976	248	0.0221122	0.0282258	0.011422	0.0572887
CVD+AF+HF	2976	249	0.0138413	0.00803213	0.000974213	0.028712
CVD+AF+HF	2977	249	0.139866	0.172691	0.127886	0.225478
CVD+AF+HF	2977	248	0.0974106	0.129032	0.089959	0.177248
CVD+AF+HF	2977	248	0.0782791	0.0887097	0.0564301	0.131227
CVD+AF+HF	2977	248	0.0204475	0.00806452	0.000978147	0.0288265
CVD+AF+HF	2977	248	0.0276663	0.0362903	0.0167262	0.0677702
CVD+AF+HF	2977	248	0.0351731	0.0403226	0.0195029	0.0729027
CVD+AF+HF	2977	249	0.0429133	0.0522088	0.0280884	0.0876241
CVD+AF+HF	2977	248	0.0523242	0.0524194	0.0282029	0.0879707
CVD+AF+HF	2977	248	0.0637949	0.0725806	0.0435807	0.112285
CVD+AF+HF	2977	249	0.0127196	0.0120482	0.00249155	0.0348042
CVD+AF+HF	2992	249	0.0140228	0.00803213	0.000974213	0.028712
CVD+AF+HF	2992	248	0.0303841	0.016129	0.00441166	0.0407795
CVD+AF+HF	2992	248	0.0387066	0.0443548	0.0223467	0.0779757
CVD+AF+HF	2992	249	0.0470985	0.0562249	0.0310761	0.0925372
CVD+AF+HF	2992	248	0.0572244	0.0362903	0.0167262	0.0677702
CVD+AF+HF	2992	248	0.0225356	0.0282258	0.011422	0.0572887
CVD+AF+HF	2992	248	0.0850388	0.125	0.0865346	0.172714
CVD+AF+HF	2992	248	0.106713	0.104839	0.0696355	0.149832
CVD+AF+HF	2992	249	0.15158	0.176707	0.131429	0.229866
CVD+AF+HF	2992	248	0.0696583	0.0685484	0.0404361	0.107486
CVD+AF+HF	2993	248	0.0662882	0.0564516	0.0312028	0.0929031
CVD+AF+HF	2993	248	0.0542726	0.0443548	0.0223467	0.0779757
CVD+AF+HF	2993	249	0.0447805	0.0361446	0.0166584	0.0675025
CVD+AF+HF	2993	248	0.0362777	0.0564516	0.0312028	0.0929031
CVD+AF+HF	2993	248	0.028386	0.0322581	0.0140276	0.0625694
CVD+AF+HF	2993	248	0.0208349	0.016129	0.00441166	0.0407795
CVD+AF+HF	2993	248	0.0823876	0.108871	0.0729833	0.154439
CVD+AF+HF	2993	249	0.148282	0.176707	0.131429	0.229866
CVD+AF+HF	2993	248	0.102503	0.129032	0.089959	0.177248
CVD+AF+HF	2993	249	0.0129068	0.00803213	0.000974213	0.028712
CVD+AF+HF	3008	248	0.0534268	0.0403226	0.0195029	0.0729027
CVD+AF+HF	3008	248	0.0287949	0.0120968	0.00250163	0.0349429
CVD+AF+HF	3008	249	0.142113	0.180723	0.134981	0.234244
CVD+AF+HF	3008	248	0.0218496	0.0241935	0.0089292	0.0519127
CVD+AF+HF	3008	249	0.0139628	0.0120482	0.00249155	0.0348042
CVD+AF+HF	3008	248	0.0638	0.0846774	0.0531809	0.126526
CVD+AF+HF	3008	248	0.0781312	0.0645161	0.037323	0.102657
CVD+AF+HF	3008	248	0.098222	0.129032	0.089959	0.177248
CVD+AF+HF	3008	249	0.0443413	0.0803213	0.0497516	0.121325
CVD+AF+HF	3008	248	0.0363387	0.0362903	0.0167262	0.0677702
CVD+AF+HF	3009	248	0.0504553	0.0403226	0.0195029	0.0729027
CVD+AF+HF	3009	249	0.0127969	0.00803213	0.000974213	0.028712
CVD+AF+HF	3009	248	0.0203507	0.0120968	0.00250163	0.0349429
CVD+AF+HF	3009	248	0.0269639	0.0282258	0.011422	0.0572887
CVD+AF+HF	3009	248	0.0342409	0.0524194	0.0282029	0.0879707
CVD+AF+HF	3009	249	0.0417881	0.0562249	0.0310761	0.0925372
CVD+AF+HF	3009	248	0.0614928	0.0725806	0.0435807	0.112285
CVD+AF+HF	3009	248	0.0752305	0.0927419	0.0597015	0.135906
CVD+AF+HF	3009	248	0.0942522	0.112903	0.0763479	0.15903
CVD+AF+HF	3009	249	0.139424	0.188755	0.142111	0.242977
CVD+AF+HF	3024	248	0.0666478	0.0887097	0.0564301	0.131227
CVD+AF+HF	3024	248	0.0813679	0.104839	0.0696355	0.149832
CVD+AF+HF	3024	248	0.102647	0.100806	0.0663053	0.145208
CVD+AF+HF	3024	249	0.149505	0.188755	0.142111	0.242977
CVD+AF+HF	3024	248	0.0375673	0.0524194	0.0282029	0.0879707
CVD+AF+HF	3024	248	0.0296365	0.0120968	0.00250163	0.0349429
CVD+AF+HF	3024	248	0.0221914	0.0282258	0.011422	0.0572887
CVD+AF+HF	3024	248	0.0553033	0.0282258	0.011422	0.0572887
CVD+AF+HF	3024	249	0.0141425	0.00803213	0.000974213	0.028712
CVD+AF+HF	3024	249	0.0456429	0.0522088	0.0280884	0.0876241
CVD+AF+HF	3025	248	0.0353401	0.0604839	0.0342441	0.0977976
CVD+AF+HF	3025	249	0.043131	0.0361446	0.0166584	0.0675025
CVD+AF+HF	3025	248	0.0639717	0.0524194	0.0282029	0.0879707
CVD+AF+HF	3025	248	0.0786551	0.104839	0.0696355	0.149832
CVD+AF+HF	3025	248	0.0277162	0.0282258	0.011422	0.0572887
CVD+AF+HF	3025	248	0.0521874	0.0524194	0.0282029	0.0879707
CVD+AF+HF	3025	249	0.146028	0.184739	0.138542	0.238615
CVD+AF+HF	3025	249	0.0129741	0.00803213	0.000974213	0.028712
CVD+AF+HF	3025	248	0.0206318	0.0120968	0.00250163	0.0349429
CVD+AF+HF	3025	248	0.0987331	0.125	0.0865346	0.172714
CVD+AF+HF	3040	249	0.0139645	0.0120482	0.00249155	0.0348042
CVD+AF+HF	3040	248	0.0218707	0.0241935	0.0089292	0.0519127
CVD+AF+HF	3040	248	0.0364302	0.0322581	0.0140276	0.0625694
CVD+AF+HF	3040	249	0.142354	0.184739	0.138542	0.238615
CVD+AF+HF	3040	248	0.0288155	0.016129	0.00441166	0.0407795
CVD+AF+HF	3040	248	0.063944	0.0806452	0.0499551	0.121803
CVD+AF+HF	3040	248	0.0782528	0.0725806	0.0435807	0.112285
CVD+AF+HF	3040	248	0.0984393	0.120968	0.0831243	0.168167
CVD+AF+HF	3040	248	0.0535677	0.0403226	0.0195029	0.0729027
CVD+AF+HF	3040	249	0.0444199	0.0803213	0.0497516	0.121325
CVD+AF+HF	3041	248	0.0944729	0.108871	0.0729833	0.154439
CVD+AF+HF	3041	249	0.139672	0.188755	0.142111	0.242977
CVD+AF+HF	3041	249	0.0128004	0.00803213	0.000974213	0.028712
CVD+AF+HF	3041	248	0.0203506	0.0120968	0.00250163	0.0349429
CVD+AF+HF	3041	248	0.0270011	0.0282258	0.011422	0.0572887
CVD+AF+HF	3041	248	0.0343079	0.0524194	0.0282029	0.0879707
CVD+AF+HF	3041	249	0.0418918	0.0562249	0.0310761	0.0925372
CVD+AF+HF	3041	248	0.0506042	0.0403226	0.0195029	0.0729027
CVD+AF+HF	3041	248	0.0753939	0.0967742	0.0629936	0.140567
CVD+AF+HF	3041	248	0.0615909	0.0725806	0.0435807	0.112285
CVD+AF+HF	3056	249	0.0141427	0.00803213	0.000974213	0.028712
CVD+AF+HF	3056	248	0.0296833	0.0120968	0.00250163	0.0349429
CVD+AF+HF	3056	248	0.0376357	0.0483871	0.025249	0.0829965
CVD+AF+HF	3056	249	0.0457307	0.060241	0.034105	0.0974127
CVD+AF+HF	3056	248	0.0554297	0.0282258	0.011422	0.0572887
CVD+AF+HF	3056	248	0.0668126	0.0766129	0.0467544	0.117056
CVD+AF+HF	3056	248	0.0815279	0.116935	0.0797285	0.163606
CVD+AF+HF	3056	249	0.149803	0.188755	0.142111	0.242977
CVD+AF+HF	3056	248	0.0222023	0.0282258	0.011422	0.0572887
CVD+AF+HF	3056	248	0.102864	0.0967742	0.0629936	0.140567
CVD+AF+HF	3057	248	0.0990285	0.125	0.0865346	0.172714
CVD+AF+HF	3057	248	0.0788262	0.100806	0.0663053	0.145208
CVD+AF+HF	3057	248	0.0640905	0.0524194	0.0282029	0.0879707
CVD+AF+HF	3057	248	0.0353911	0.0564516	0.0312028	0.0929031
CVD+AF+HF	3057	249	0.0432604	0.0401606	0.0194239	0.0726149
CVD+AF+HF	3057	248	0.02775	0.0282258	0.011422	0.0572887
CVD+AF+HF	3057	248	0.0206384	0.0120968	0.00250163	0.0349429
CVD+AF+HF	3057	249	0.0129741	0.00803213	0.000974213	0.028712
CVD+AF+HF	3057	248	0.0523031	0.0564516	0.0312028	0.0929031
CVD+AF+HF	3057	249	0.146298	0.184739	0.138542	0.238615
CVD+AF+HF	3072	249	0.139839	0.200803	0.152868	0.256014
CVD+AF+HF	3072	248	0.0585278	0.0443548	0.0223467	0.0779757
CVD+AF+HF	3072	249	0.0167504	0.0160643	0.00439387	0.0406178
CVD+AF+HF	3072	248	0.0260497	0.0241935	0.0089292	0.0519127
CVD+AF+HF	3072	248	0.101718	0.0887097	0.0564301	0.131227
CVD+AF+HF	3072	248	0.0838775	0.108871	0.0729833	0.154439
CVD+AF+HF	3072	248	0.0700019	0.0604839	0.0342441	0.0977976
CVD+AF+HF	3072	248	0.0330636	0.0322581	0.0140276	0.0625694
CVD+AF+HF	3072	249	0.0490145	0.0522088	0.0280884	0.0876241
CVD+AF+HF	3072	248	0.0406181	0.0362903	0.0167262	0.0677702
CVD+AF+HF	3073	248	0.0809543	0.100806	0.0663053	0.145208
CVD+AF+HF	3073	248	0.0667919	0.0443548	0.0223467	0.0779757
CVD+AF+HF	3073	249	0.0461216	0.0522088	0.0280884	0.0876241
CVD+AF+HF	3073	248	0.0382798	0.0282258	0.011422	0.0572887
CVD+AF+HF	3073	248	0.0310893	0.0483871	0.025249	0.0829965
CVD+AF+HF	3073	248	0.0240217	0.00403226	0.000102083	0.0222603
CVD+AF+HF	3073	249	0.0153041	0.0160643	0.00439387	0.0406178
CVD+AF+HF	3073	248	0.0553595	0.0645161	0.037323	0.102657
CVD+AF+HF	3073	248	0.0981878	0.120968	0.0831243	0.168167
CVD+AF+HF	3073	249	0.136682	0.184739	0.138542	0.238615
CVD+AF+HF	3088	249	0.151192	0.192771	0.145689	0.24733
CVD+AF+HF	3088	248	0.109367	0.0967742	0.0629936	0.140567
CVD+AF+HF	3088	248	0.0888212	0.120968	0.0831243	0.168167
CVD+AF+HF	3088	248	0.0736123	0.0564516	0.0312028	0.0929031
CVD+AF+HF	3088	248	0.0614058	0.0483871	0.025249	0.0829965
CVD+AF+HF	3088	249	0.0509367	0.0441767	0.0222561	0.0776681
CVD+AF+HF	3088	248	0.0422547	0.0322581	0.0140276	0.0625694
CVD+AF+HF	3088	248	0.0342757	0.0362903	0.0167262	0.0677702
CVD+AF+HF	3088	247	0.026243	0.0202429	0.00660471	0.0466053
CVD+AF+HF	3088	250	0.0169495	0.016	0.00437623	0.0404574
CVD+AF+HF	3089	248	0.0707007	0.0645161	0.037323	0.102657
CVD+AF+HF	3089	248	0.104946	0.116935	0.0797285	0.163606
CVD+AF+HF	3089	249	0.1481	0.184739	0.138542	0.238615
CVD+AF+HF	3089	249	0.0154184	0.0120482	0.00249155	0.0348042
CVD+AF+HF	3089	248	0.0243723	0.016129	0.00441166	0.0407795
CVD+AF+HF	3089	248	0.0855178	0.112903	0.0763479	0.15903
CVD+AF+HF	3089	248	0.0398198	0.0483871	0.025249	0.0829965
CVD+AF+HF	3089	249	0.0477164	0.0522088	0.0280884	0.0876241
CVD+AF+HF	3089	248	0.0581116	0.0201613	0.00657795	0.04642
CVD+AF+HF	3089	248	0.032128	0.0362903	0.0167262	0.0677702
CVD+AF+HF	3104	249	0.0163642	0.0120482	0.00249155	0.0348042
CVD+AF+HF	3104	248	0.0698272	0.0483871	0.025249	0.0829965
CVD+AF+HF	3104	248	0.0584487	0.0725806	0.0435807	0.112285
CVD+AF+HF	3104	249	0.0492428	0.0401606	0.0194239	0.0726149
CVD+AF+HF	3104	248	0.0403208	0.0322581	0.0140276	0.0625694
CVD+AF+HF	3104	248	0.0327438	0.0282258	0.011422	0.0572887
CVD+AF+HF	3104	248	0.0256033	0.0241935	0.0089292	0.0519127
CVD+AF+HF	3104	249	0.143656	0.200803	0.152868	0.256014
CVD+AF+HF	3104	248	0.0835324	0.104839	0.0696355	0.149832
CVD+AF+HF	3104	248	0.102307	0.100806	0.0663053	0.145208
CVD+AF+HF	3105	249	0.0149639	0.0160643	0.00439387	0.0406178
CVD+AF+HF	3105	248	0.0987429	0.129032	0.089959	0.177248
CVD+AF+HF	3105	249	0.14064	0.192771	0.145689	0.24733
CVD+AF+HF	3105	248	0.0666387	0.0483871	0.025249	0.0829965
CVD+AF+HF	3105	248	0.0555956	0.0443548	0.0223467	0.0779757
CVD+AF+HF	3105	248	0.0807133	0.0967742	0.0629936	0.140567
CVD+AF+HF	3105	249	0.0458411	0.060241	0.034105	0.0974127
CVD+AF+HF	3105	248	0.0381178	0.0322581	0.0140276	0.0625694
CVD+AF+HF	3105	248	0.0307244	0.0443548	0.0223467	0.0779757
CVD+AF+HF	3105	248	0.023602	0		0.0147644
CVD+AF+HF	3120	249	0.0505337	0.0522088	0.0280884	0.0876241
CVD+AF+HF	3120	248	0.0731445	0.0725806	0.0435807	0.112285
CVD+AF+HF	3120	248	0.0882889	0.116935	0.0797285	0.163606
CVD+AF+HF	3120	248	0.10831	0.108871	0.0729833	0.154439
CVD+AF+HF	3120	248	0.0259052	0.0241935	0.0089292	0.0519127
CVD+AF+HF	3120	249	0.0165134	0.0120482	0.00249155	0.0348042
CVD+AF+HF	3120	248	0.0611696	0.0282258	0.011422	0.0572887
CVD+AF+HF	3120	248	0.0418551	0.0362903	0.0167262	0.0677702
CVD+AF+HF	3120	248	0.0337392	0.0241935	0.0089292	0.0519127
CVD+AF+HF	3120	249	0.154169	0.188755	0.142111	0.242977
CVD+AF+HF	3121	249	0.0150664	0.0120482	0.00249155	0.0348042
CVD+AF+HF	3121	248	0.0240653	0.00403226	0.000102083	0.0222603
CVD+AF+HF	3121	248	0.104752	0.116935	0.0797285	0.163606
CVD+AF+HF	3121	248	0.0846666	0.108871	0.0729833	0.154439
CVD+AF+HF	3121	249	0.150698	0.200803	0.152868	0.256014
CVD+AF+HF	3121	248	0.0577974	0.0282258	0.011422	0.0572887
CVD+AF+HF	3121	249	0.047346	0.0562249	0.0310761	0.0925372
CVD+AF+HF	3121	248	0.0394301	0.0362903	0.0167262	0.0677702
CVD+AF+HF	3121	248	0.0314939	0.0483871	0.025249	0.0829965
CVD+AF+HF	3121	248	0.070383	0.0524194	0.0282029	0.0879707
CVD+AF+HF	3136	248	0.0983672	0.112903	0.0763479	0.15903
CVD+AF+HF	3136	248	0.0251497	0.0201613	0.00657795	0.04642
CVD+AF+HF	3136	248	0.0801875	0.0887097	0.0564301	0.131227
CVD+AF+HF	3136	248	0.0665889	0.0645161	0.037323	0.102657
CVD+AF+HF	3136	248	0.0559868	0.0564516	0.0312028	0.0929031
CVD+AF+HF	3136	248	0.0468628	0.0483871	0.025249	0.0829965
CVD+AF+HF	3136	249	0.0389667	0.0321285	0.0139709	0.0623221
CVD+AF+HF	3136	248	0.0317523	0.0322581	0.0140276	0.0625694
CVD+AF+HF	3136	249	0.143456	0.192771	0.145689	0.24733
CVD+AF+HF	3136	249	0.016412	0.0160643	0.00439387	0.0406178
CVD+AF+HF	3137	248	0.0774842	0.0967742	0.0629936	0.140567
CVD+AF+HF	3137	249	0.044112	0.060241	0.034105	0.0974127
CVD+AF+HF	3137	247	0.0367128	0.0283401	0.0114685	0.0575171
CVD+AF+HF	3137	249	0.0299009	0.0401606	0.0194239	0.0726149
CVD+AF+HF	3137	248	0.0232094	0.0120968	0.00250163	0.0349429
CVD+AF+HF	3137	249	0.0149939	0.0120482	0.00249155	0.0348042
CVD+AF+HF	3137	248	0.0947868	0.120968	0.0831243	0.168167
CVD+AF+HF	3137	249	0.140378	0.192771	0.145689	0.24733
CVD+AF+HF	3137	248	0.0528465	0.0483871	0.025249	0.0829965
CVD+AF+HF	3137	248	0.0636676	0.0524194	0.0282029	0.0879707
CVD+AF+HF	3152	248	0.025314	0.0241935	0.0089292	0.0519127
CVD+AF+HF	3152	249	0.151352	0.196787	0.149274	0.251676
CVD+AF+HF	3152	248	0.10367	0.104839	0.0696355	0.149832
CVD+AF+HF	3152	248	0.0839498	0.116935	0.0797285	0.163606
CVD+AF+HF	3152	248	0.0696281	0.0564516	0.0312028	0.0929031
CVD+AF+HF	3152	248	0.0579701	0.0403226	0.0195029	0.0729027
CVD+AF+HF	3152	249	0.0483428	0.0481928	0.0251466	0.0826693
CVD+AF+HF	3152	248	0.0401557	0.0322581	0.0140276	0.0625694
CVD+AF+HF	3152	248	0.0328282	0.0322581	0.0140276	0.0625694
CVD+AF+HF	3152	249	0.0166048	0.0120482	0.00249155	0.0348042
CVD+AF+HF	3153	248	0.100084	0.120968	0.0831243	0.168167
CVD+AF+HF	3153	249	0.147657	0.208835	0.160079	0.264668
CVD+AF+HF	3153	248	0.054901	0.0282258	0.011422	0.0572887
CVD+AF+HF	3153	248	0.0379051	0.0403226	0.0195029	0.0729027
CVD+AF+HF	3153	248	0.0307369	0.0362903	0.0167262	0.0677702
CVD+AF+HF	3153	249	0.0452732	0.0481928	0.0251466	0.0826693
CVD+AF+HF	3153	249	0.015118	0.00803213	0.000974213	0.028712
CVD+AF+HF	3153	248	0.0809467	0.0766129	0.0467544	0.117056
CVD+AF+HF	3153	248	0.0235285	0.0201613	0.00657795	0.04642
CVD+AF+HF	3153	248	0.0666681	0.0766129	0.0467544	0.117056
CVD+AF+HF	3168	248	0.0668212	0.0524194	0.0282029	0.0879707
CVD+AF+HF	3168	248	0.056231	0.0564516	0.0312028	0.0929031
CVD+AF+HF	3168	248	0.0804505	0.0967742	0.0629936	0.140567
CVD+AF+HF	3168	248	0.0986714	0.108871	0.0729833	0.154439
CVD+AF+HF	3168	249	0.143926	0.196787	0.149274	0.251676
CVD+AF+HF	3168	248	0.0317876	0.0241935	0.0089292	0.0519127
CVD+AF+HF	3168	248	0.0251753	0.0282258	0.011422	0.0572887
CVD+AF+HF	3168	249	0.0163792	0.0120482	0.00249155	0.0348042
CVD+AF+HF	3168	248	0.0390942	0.0362903	0.0167262	0.0677702
CVD+AF+HF	3168	249	0.047049	0.0522088	0.0280884	0.0876241
CVD+AF+HF	3169	248	0.0778166	0.0887097	0.0564301	0.131227
CVD+AF+HF	3169	249	0.0149706	0.0120482	0.00249155	0.0348042
CVD+AF+HF	3169	249	0.140817	0.192771	0.145689	0.24733
CVD+AF+HF	3169	248	0.0232075	0.0120968	0.00250163	0.0349429
CVD+AF+HF	3169	248	0.0639232	0.0403226	0.0195029	0.0729027
CVD+AF+HF	3169	248	0.0530907	0.0564516	0.0312028	0.0929031
CVD+AF+HF	3169	248	0.0299438	0.0403226	0.0195029	0.0729027
CVD+AF+HF	3169	248	0.0368047	0.0282258	0.011422	0.0572887
CVD+AF+HF	3169	249	0.0442569	0.060241	0.034105	0.0974127
CVD+AF+HF	3169	248	0.0951043	0.133065	0.0933967	0.181769
CVD+AF+HF	3184	248	0.0698495	0.0604839	0.0342441	0.0977976
CVD+AF+HF	3184	249	0.0485766	0.0481928	0.0251466	0.0826693
CVD+AF+HF	3184	249	0.151884	0.192771	0.145689	0.24733
CVD+AF+HF	3184	248	0.0402533	0.0362903	0.0167262	0.0677702
CVD+AF+HF	3184	248	0.0328852	0.0282258	0.011422	0.0572887
CVD+AF+HF	3184	248	0.0253348	0.0241935	0.0089292	0.0519127
CVD+AF+HF	3184	249	0.016564	0.0120482	0.00249155	0.0348042
CVD+AF+HF	3184	248	0.0582029	0.0403226	0.0195029	0.0729027
CVD+AF+HF	3184	248	0.0841702	0.108871	0.0729833	0.154439
CVD+AF+HF	3184	248	0.104086	0.112903	0.0763479	0.15903
CVD+AF+HF	3185	249	0.148176	0.208835	0.160079	0.264668
CVD+AF+HF	3185	248	0.100532	0.116935	0.0797285	0.163606
CVD+AF+HF	3185	248	0.081184	0.0766129	0.0467544	0.117056
CVD+AF+HF	3185	248	0.0669396	0.0766129	0.0467544	0.117056
CVD+AF+HF	3185	249	0.0454365	0.060241	0.034105	0.0974127
CVD+AF+HF	3185	248	0.0380013	0.0322581	0.0140276	0.0625694
CVD+AF+HF	3185	248	0.0551165	0.0241935	0.0089292	0.0519127
CVD+AF+HF	3185	248	0.0235479	0.0120968	0.00250163	0.0349429
CVD+AF+HF	3185	249	0.0150945	0.00803213	0.000974213	0.028712
CVD+AF+HF	3185	248	0.030762	0.0483871	0.025249	0.0829965
CVD+AF+HF	3200	248	0.0804505	0.108871	0.0729833	0.154439
CVD+AF+HF	3200	248	0.0299006	0.0201613	0.00657795	0.04642
CVD+AF+HF	3200	248	0.022567	0.0201613	0.00657795	0.04642
CVD+AF+HF	3200	249	0.0141792	0.0120482	0.00249155	0.0348042
CVD+AF+HF	3200	248	0.0373473	0.0524194	0.0282029	0.0879707
CVD+AF+HF	3200	249	0.0453222	0.064257	0.0371712	0.102254
CVD+AF+HF	3200	248	0.0549841	0.0403226	0.0195029	0.0729027
CVD+AF+HF	3200	248	0.066158	0.0725806	0.0435807	0.112285
CVD+AF+HF	3200	248	0.0999141	0.0887097	0.0564301	0.131227
CVD+AF+HF	3200	249	0.139603	0.184739	0.138542	0.238615
CVD+AF+HF	3201	249	0.1371	0.184739	0.138542	0.238615
CVD+AF+HF	3201	248	0.0957104	0.112903	0.0763479	0.15903
CVD+AF+HF	3201	248	0.0773671	0.0846774	0.0531809	0.126526
CVD+AF+HF	3201	248	0.0638104	0.0725806	0.0435807	0.112285
CVD+AF+HF	3201	248	0.0519818	0.0483871	0.025249	0.0829965
CVD+AF+HF	3201	249	0.042806	0.0481928	0.0251466	0.0826693
CVD+AF+HF	3201	248	0.0350922	0.0604839	0.0342441	0.0977976
CVD+AF+HF	3201	248	0.0210033	0.00806452	0.000978147	0.0288265
CVD+AF+HF	3201	248	0.0279904	0.0322581	0.0140276	0.0625694
CVD+AF+HF	3201	249	0.012997	0.0120482	0.00249155	0.0348042
CVD+AF+HF	3216	248	0.0230091	0.0201613	0.00657795	0.04642
CVD+AF+HF	3216	249	0.0470848	0.0441767	0.0222561	0.0776681
CVD+AF+HF	3216	248	0.0570199	0.0362903	0.0167262	0.0677702
CVD+AF+HF	3216	248	0.0694252	0.0927419	0.0597015	0.135906
CVD+AF+HF	3216	249	0.149228	0.172691	0.127886	0.225478
CVD+AF+HF	3216	249	0.0143502	0.0120482	0.00249155	0.0348042
CVD+AF+HF	3216	248	0.0386872	0.0604839	0.0342441	0.0977976
CVD+AF+HF	3216	248	0.105056	0.116935	0.0797285	0.163606
CVD+AF+HF	3216	248	0.0843506	0.0887097	0.0564301	0.131227
CVD+AF+HF	3216	248	0.0308373	0.0201613	0.00657795	0.04642
CVD+AF+HF	3217	248	0.0288917	0.0403226	0.0195029	0.0729027
CVD+AF+HF	3217	249	0.0131832	0.00803213	0.000974213	0.028712
CVD+AF+HF	3217	249	0.145847	0.168675	0.124352	0.221081
CVD+AF+HF	3217	248	0.101241	0.133065	0.0933967	0.181769
CVD+AF+HF	3217	248	0.081077	0.0967742	0.0629936	0.140567
CVD+AF+HF	3217	248	0.0665684	0.0645161	0.037323	0.102657
CVD+AF+HF	3217	248	0.0543218	0.0524194	0.0282029	0.0879707
CVD+AF+HF	3217	249	0.0443293	0.0321285	0.0139709	0.0623221
CVD+AF+HF	3217	248	0.0362987	0.0564516	0.0312028	0.0929031
CVD+AF+HF	3217	248	0.0213523	0.0120968	0.00250163	0.0349429
CVD+AF+HF	3232	249	0.142395	0.188755	0.142111	0.242977
CVD+AF+HF	3232	248	0.022697	0.0241935	0.0089292	0.0519127
CVD+AF+HF	3232	248	0.0302247	0.0322581	0.0140276	0.0625694
CVD+AF+HF	3232	248	0.0375906	0.0241935	0.0089292	0.0519127
CVD+AF+HF	3232	249	0.0456971	0.0763052	0.0465641	0.116597
CVD+AF+HF	3232	249	0.0142747	0.00803213	0.000974213	0.028712
CVD+AF+HF	3232	248	0.0665092	0.0766129	0.0467544	0.117056
CVD+AF+HF	3232	248	0.0806337	0.0887097	0.0564301	0.131227
CVD+AF+HF	3232	248	0.100655	0.104839	0.0696355	0.149832
CVD+AF+HF	3232	248	0.055465	0.0403226	0.0195029	0.0729027
CVD+AF+HF	3233	248	0.0210298	0.00806452	0.000978147	0.0288265
CVD+AF+HF	3233	248	0.0283276	0.0362903	0.0167262	0.0677702
CVD+AF+HF	3233	249	0.13963	0.176707	0.131429	0.229866
CVD+AF+HF	3233	248	0.0353754	0.0483871	0.025249	0.0829965
CVD+AF+HF	3233	249	0.0430203	0.0562249	0.0310761	0.0925372
CVD+AF+HF	3233	248	0.0525932	0.0443548	0.0223467	0.0779757
CVD+AF+HF	3233	248	0.0966209	0.145161	0.103786	0.195258
CVD+AF+HF	3233	249	0.0131058	0.0120482	0.00249155	0.0348042
CVD+AF+HF	3233	248	0.0779933	0.0725806	0.0435807	0.112285
CVD+AF+HF	3233	248	0.0638061	0.0645161	0.037323	0.102657
CVD+AF+HF	3248	249	0.0144378	0.0120482	0.00249155	0.0348042
CVD+AF+HF	3248	249	0.15112	0.172691	0.127886	0.225478
CVD+AF+HF	3248	248	0.0310263	0.0241935	0.0089292	0.0519127
CVD+AF+HF	3248	248	0.0388599	0.0483871	0.025249	0.0829965
CVD+AF+HF	3248	248	0.0572529	0.0241935	0.0089292	0.0519127
CVD+AF+HF	3248	248	0.0696919	0.0887097	0.0564301	0.131227
CVD+AF+HF	3248	248	0.0845359	0.0967742	0.0629936	0.140567
CVD+AF+HF	3248	248	0.105435	0.120968	0.0831243	0.168167
CVD+AF+HF	3248	248	0.0231468	0.0201613	0.00657795	0.04642
CVD+AF+HF	3248	249	0.0471809	0.0562249	0.0310761	0.0925372
CVD+AF+HF	3249	248	0.101624	0.125	0.0865346	0.172714
CVD+AF+HF	3249	249	0.14768	0.180723	0.134981	0.234244
CVD+AF+HF	3249	248	0.0816682	0.100806	0.0663053	0.145208
CVD+AF+HF	3249	248	0.0663884	0.0685484	0.0404361	0.107486
CVD+AF+HF	3249	248	0.054607	0.0403226	0.0195029	0.0729027
CVD+AF+HF	3249	249	0.0445471	0.0281124	0.0113758	0.0570621
CVD+AF+HF	3249	248	0.0364647	0.0645161	0.037323	0.102657
CVD+AF+HF	3249	248	0.0290354	0.0322581	0.0140276	0.0625694
CVD+AF+HF	3249	248	0.0214111	0.016129	0.00441166	0.0407795
CVD+AF+HF	3249	249	0.0132873	0.00803213	0.000974213	0.028712
CVD+AF+HF	3264	248	0.0537134	0.0443548	0.0223467	0.0779757
CVD+AF+HF	3264	249	0.0447372	0.060241	0.034105	0.0974127
CVD+AF+HF	3264	248	0.036817	0.0362903	0.0167262	0.0677702
CVD+AF+HF	3264	248	0.0296782	0.0282258	0.011422	0.0572887
CVD+AF+HF	3264	248	0.0227568	0.0201613	0.00657795	0.04642
CVD+AF+HF	3264	249	0.0146105	0.0120482	0.00249155	0.0348042
CVD+AF+HF	3264	249	0.141933	0.188755	0.142111	0.242977
CVD+AF+HF	3264	248	0.0976776	0.0967742	0.0629936	0.140567
CVD+AF+HF	3264	248	0.0643949	0.0766129	0.0467544	0.117056
CVD+AF+HF	3264	248	0.0778543	0.100806	0.0663053	0.145208
CVD+AF+HF	3265	249	0.139189	0.184739	0.138542	0.238615
CVD+AF+HF	3265	248	0.0278652	0.0282258	0.011422	0.0572887
CVD+AF+HF	3265	248	0.09382	0.129032	0.089959	0.177248
CVD+AF+HF	3265	248	0.0211265	0.0120968	0.00250163	0.0349429
CVD+AF+HF	3265	248	0.0751032	0.0766129	0.0467544	0.117056
CVD+AF+HF	3265	248	0.0618815	0.0645161	0.037323	0.102657
CVD+AF+HF	3265	249	0.0133784	0.00803213	0.000974213	0.028712
CVD+AF+HF	3265	248	0.0508641	0.0524194	0.0282029	0.0879707
CVD+AF+HF	3265	249	0.0420545	0.0401606	0.0194239	0.0726149
CVD+AF+HF	3265	248	0.0347499	0.0685484	0.0404361	0.107486
CVD+AF+HF	3280	249	0.14894	0.192771	0.145689	0.24733
CVD+AF+HF	3280	248	0.0668381	0.0927419	0.0597015	0.135906
CVD+AF+HF	3280	248	0.0556209	0.0362903	0.0167262	0.0677702
CVD+AF+HF	3280	249	0.0458738	0.0401606	0.0194239	0.0726149
CVD+AF+HF	3280	249	0.014783	0.00803213	0.000974213	0.028712
CVD+AF+HF	3280	248	0.0230457	0.0241935	0.0089292	0.0519127
CVD+AF+HF	3280	248	0.10192	0.104839	0.0696355	0.149832
CVD+AF+HF	3280	248	0.0811004	0.0846774	0.0531809	0.126526
CVD+AF+HF	3280	248	0.0380464	0.0604839	0.0342441	0.0977976
CVD+AF+HF	3280	248	0.0304905	0.0201613	0.00657795	0.04642
CVD+AF+HF	3281	249	0.0432434	0.0281124	0.0113758	0.0570621
CVD+AF+HF	3281	248	0.0213826	0.0201613	0.00657795	0.04642
CVD+AF+HF	3281	249	0.013542	0.00401606	0.000101673	0.0221717
CVD+AF+HF	3281	248	0.0286382	0.0403226	0.0195029	0.0729027
CVD+AF+HF	3281	248	0.0526786	0.0564516	0.0312028	0.0929031
CVD+AF+HF	3281	248	0.06423	0.0604839	0.0342441	0.0977976
CVD+AF+HF	3281	248	0.0357105	0.0524194	0.0282029	0.0879707
CVD+AF+HF	3281	248	0.0782693	0.0967742	0.0629936	0.140567
CVD+AF+HF	3281	248	0.0980684	0.104839	0.0696355	0.149832
CVD+AF+HF	3281	249	0.145454	0.200803	0.152868	0.256014
CVD+AF+HF	3296	248	0.0227699	0.0201613	0.00657795	0.04642
CVD+AF+HF	3296	248	0.0538753	0.0443548	0.0223467	0.0779757
CVD+AF+HF	3296	248	0.0645183	0.0806452	0.0499551	0.121803
CVD+AF+HF	3296	248	0.0779998	0.0927419	0.0597015	0.135906
CVD+AF+HF	3296	248	0.0978601	0.0967742	0.0629936	0.140567
CVD+AF+HF	3296	248	0.0297176	0.0282258	0.011422	0.0572887
CVD+AF+HF	3296	249	0.0448228	0.060241	0.034105	0.0974127
CVD+AF+HF	3296	248	0.0368948	0.0362903	0.0167262	0.0677702
CVD+AF+HF	3296	249	0.0146118	0.0120482	0.00249155	0.0348042
CVD+AF+HF	3296	249	0.14219	0.192771	0.145689	0.24733
CVD+AF+HF	3297	248	0.0211298	0.0120968	0.00250163	0.0349429
CVD+AF+HF	3297	248	0.0752417	0.0725806	0.0435807	0.112285
CVD+AF+HF	3297	248	0.0619932	0.0685484	0.0404361	0.107486
CVD+AF+HF	3297	248	0.0510159	0.0483871	0.025249	0.0829965
CVD+AF+HF	3297	249	0.0421654	0.0522088	0.0280884	0.0876241
CVD+AF+HF	3297	248	0.0348068	0.0564516	0.0312028	0.0929031
CVD+AF+HF	3297	248	0.0279158	0.0322581	0.0140276	0.0625694
CVD+AF+HF	3297	249	0.139456	0.184739	0.138542	0.238615
CVD+AF+HF	3297	248	0.094031	0.129032	0.089959	0.177248
CVD+AF+HF	3297	249	0.0133806	0.00803213	0.000974213	0.028712
CVD+AF+HF	3312	249	0.149244	0.192771	0.145689	0.24733
CVD+AF+HF	3312	249	0.014781	0.00803213	0.000974213	0.028712
CVD+AF+HF	3312	248	0.102102	0.104839	0.0696355	0.149832
CVD+AF+HF	3312	248	0.0812398	0.0846774	0.0531809	0.126526
CVD+AF+HF	3312	248	0.0670026	0.0927419	0.0597015	0.135906
CVD+AF+HF	3312	248	0.0557593	0.0322581	0.0140276	0.0625694
CVD+AF+HF	3312	249	0.0459502	0.0481928	0.0251466	0.0826693
CVD+AF+HF	3312	248	0.0381431	0.0564516	0.0312028	0.0929031
CVD+AF+HF	3312	248	0.0305342	0.0201613	0.00657795	0.04642
CVD+AF+HF	3312	248	0.0230675	0.0241935	0.0089292	0.0519127
CVD+AF+HF	3313	248	0.0286822	0.0362903	0.0167262	0.0677702
CVD+AF+HF	3313	248	0.0357695	0.0604839	0.0342441	0.0977976
CVD+AF+HF	3313	249	0.0433566	0.0281124	0.0113758	0.0570621
CVD+AF+HF	3313	248	0.0527921	0.0524194	0.0282029	0.0879707
CVD+AF+HF	3313	248	0.0983391	0.108871	0.0729833	0.154439
CVD+AF+HF	3313	248	0.0784304	0.0927419	0.0597015	0.135906
CVD+AF+HF	3313	249	0.145743	0.200803	0.152868	0.256014
CVD+AF+HF	3313	249	0.0135422	0.00803213	0.000974213	0.028712
CVD+AF+HF	3313	248	0.0643915	0.0645161	0.037323	0.102657
CVD+AF+HF	3313	248	0.0213893	0.0120968	0.00250163	0.0349429
CVD+AF+HF	3328	248	0.0246433	0.0201613	0.00657795	0.04642
CVD+AF+HF	3328	249	0.139976	0.188755	0.142111	0.242977
CVD+AF+HF	3328	248	0.0319511	0.0201613	0.00657795	0.04642
CVD+AF+HF	3328	249	0.0156187	0.0120482	0.00249155	0.0348042
CVD+AF+HF	3328	248	0.0394686	0.0362903	0.0167262	0.0677702
CVD+AF+HF	3328	249	0.0478794	0.0481928	0.0251466	0.0826693
CVD+AF+HF	3328	248	0.0579625	0.0604839	0.0342441	0.0977976
CVD+AF+HF	3328	248	0.0687776	0.0604839	0.0342441	0.0977976
CVD+AF+HF	3328	248	0.082499	0.0967742	0.0629936	0.140567
CVD+AF+HF	3328	248	0.10152	0.120968	0.0831243	0.168167
CVD+AF+HF	3329	249	0.0142648	0.0160643	0.00439387	0.0406178
CVD+AF+HF	3329	248	0.0228478	0.00403226	0.000102083	0.0222603
CVD+AF+HF	3329	248	0.0300095	0.0322581	0.0140276	0.0625694
CVD+AF+HF	3329	248	0.037011	0.0403226	0.0195029	0.0729027
CVD+AF+HF	3329	249	0.0452259	0.064257	0.0371712	0.102254
CVD+AF+HF	3329	248	0.0548011	0.0362903	0.0167262	0.0677702
CVD+AF+HF	3329	249	0.136879	0.184739	0.138542	0.238615
CVD+AF+HF	3329	248	0.0798306	0.0927419	0.0597015	0.135906
CVD+AF+HF	3329	248	0.0979264	0.133065	0.0933967	0.181769
CVD+AF+HF	3329	248	0.0656397	0.0604839	0.0342441	0.0977976
CVD+AF+HF	3344	248	0.0604209	0.0403226	0.0195029	0.0729027
CVD+AF+HF	3344	249	0.0498896	0.060241	0.034105	0.0974127
CVD+AF+HF	3344	248	0.0410491	0.0241935	0.0089292	0.0519127
CVD+AF+HF	3344	248	0.0329916	0.0282258	0.011422	0.0572887
CVD+AF+HF	3344	248	0.0247871	0.0241935	0.0089292	0.0519127
CVD+AF+HF	3344	249	0.0156854	0.0120482	0.00249155	0.0348042
CVD+AF+HF	3344	248	0.0724113	0.0604839	0.0342441	0.0977976
CVD+AF+HF	3344	248	0.088067	0.108871	0.0729833	0.154439
CVD+AF+HF	3344	248	0.109057	0.116935	0.0797285	0.163606
CVD+AF+HF	3344	249	0.151649	0.188755	0.142111	0.242977
CVD+AF+HF	3345	248	0.105198	0.112903	0.0763479	0.15903
CVD+AF+HF	3345	248	0.0230563	0.00806452	0.000978147	0.0288265
CVD+AF+HF	3345	249	0.014317	0.0120482	0.00249155	0.0348042
CVD+AF+HF	3345	248	0.0308392	0.0443548	0.0223467	0.0779757
CVD+AF+HF	3345	248	0.038682	0.0322581	0.0140276	0.0625694
CVD+AF+HF	3345	249	0.0469647	0.0562249	0.0310761	0.0925372
CVD+AF+HF	3345	248	0.0570868	0.0282258	0.011422	0.0572887
CVD+AF+HF	3345	248	0.0695289	0.0564516	0.0312028	0.0929031
CVD+AF+HF	3345	248	0.0848192	0.116935	0.0797285	0.163606
CVD+AF+HF	3345	249	0.14816	0.196787	0.149274	0.251676
CVD+AF+HF	3360	248	0.0578499	0.0604839	0.0342441	0.0977976
CVD+AF+HF	3360	248	0.102331	0.108871	0.0729833	0.154439
CVD+AF+HF	3360	248	0.0391411	0.0241935	0.0089292	0.0519127
CVD+AF+HF	3360	248	0.0316895	0.0282258	0.011422	0.0572887
CVD+AF+HF	3360	248	0.0243186	0.0201613	0.00657795	0.04642
CVD+AF+HF	3360	249	0.0152882	0.0120482	0.00249155	0.0348042
CVD+AF+HF	3360	248	0.0689525	0.0483871	0.025249	0.0829965
CVD+AF+HF	3360	249	0.144239	0.196787	0.149274	0.251676
CVD+AF+HF	3360	249	0.0481108	0.0522088	0.0280884	0.0876241
CVD+AF+HF	3360	248	0.0819908	0.112903	0.0763479	0.15903
CVD+AF+HF	3361	248	0.0985063	0.137097	0.0968474	0.186277
CVD+AF+HF	3361	248	0.0797476	0.0927419	0.0597015	0.135906
CVD+AF+HF	3361	249	0.141299	0.196787	0.149274	0.251676
CVD+AF+HF	3361	249	0.0140064	0.0160643	0.00439387	0.0406178
CVD+AF+HF	3361	248	0.0224568	0		0.0147644
CVD+AF+HF	3361	248	0.0296953	0.0362903	0.0167262	0.0677702
CVD+AF+HF	3361	248	0.0369067	0.0282258	0.011422	0.0572887
CVD+AF+HF	3361	249	0.0449659	0.0763052	0.0465641	0.116597
CVD+AF+HF	3361	248	0.0548658	0.0282258	0.011422	0.0572887
CVD+AF+HF	3361	248	0.0657489	0.0524194	0.0282029	0.0879707
CVD+AF+HF	3376	249	0.0153819	0.0120482	0.00249155	0.0348042
CVD+AF+HF	3376	248	0.0244884	0.0201613	0.00657795	0.04642
CVD+AF+HF	3376	248	0.0407461	0.0282258	0.011422	0.0572887
CVD+AF+HF	3376	248	0.032482	0.0241935	0.0089292	0.0519127
CVD+AF+HF	3376	248	0.0601972	0.0241935	0.0089292	0.0519127
CVD+AF+HF	3376	249	0.0495377	0.060241	0.034105	0.0974127
CVD+AF+HF	3376	248	0.108764	0.116935	0.0797285	0.163606
CVD+AF+HF	3376	249	0.154388	0.196787	0.149274	0.251676
CVD+AF+HF	3376	248	0.0876356	0.120968	0.0831243	0.168167
CVD+AF+HF	3376	248	0.0720552	0.0604839	0.0342441	0.0977976
CVD+AF+HF	3377	249	0.0140592	0.0160643	0.00439387	0.0406178
CVD+AF+HF	3377	249	0.15082	0.204819	0.15647	0.260345
CVD+AF+HF	3377	248	0.0842398	0.104839	0.0696355	0.149832
CVD+AF+HF	3377	248	0.0689227	0.0524194	0.0282029	0.0879707
CVD+AF+HF	3377	248	0.10545	0.125	0.0865346	0.172714
CVD+AF+HF	3377	249	0.0465426	0.0682731	0.0402716	0.107063
CVD+AF+HF	3377	248	0.0383359	0.0282258	0.011422	0.0572887
CVD+AF+HF	3377	248	0.0302867	0.0362903	0.0167262	0.0677702
CVD+AF+HF	3377	248	0.0227724	0.00403226	0.000102083	0.0222603
CVD+AF+HF	3377	248	0.0570984	0.0241935	0.0089292	0.0519127
CVD+AF+HF	3392	248	0.0983498	0.112903	0.0763479	0.15903
CVD+AF+HF	3392	248	0.0237649	0.0282258	0.011422	0.0572887
CVD+AF+HF	3392	249	0.0152654	0.00803213	0.000974213	0.028712
CVD+AF+HF	3392	248	0.0306259	0.016129	0.00441166	0.0407795
CVD+AF+HF	3392	248	0.0377021	0.0322581	0.0140276	0.0625694
CVD+AF+HF	3392	249	0.0457398	0.0562249	0.0310761	0.0925372
CVD+AF+HF	3392	248	0.0553304	0.0524194	0.0282029	0.0879707
CVD+AF+HF	3392	248	0.065405	0.0604839	0.0342441	0.0977976
CVD+AF+HF	3392	248	0.0789514	0.100806	0.0663053	0.145208
CVD+AF+HF	3392	249	0.143679	0.196787	0.149274	0.251676
CVD+AF+HF	3393	248	0.0220411	0.00806452	0.000978147	0.0288265
CVD+AF+HF	3393	248	0.0766024	0.0967742	0.0629936	0.140567
CVD+AF+HF	3393	248	0.0625306	0.0564516	0.0312028	0.0929031
CVD+AF+HF	3393	248	0.0521149	0.0362903	0.0167262	0.0677702
CVD+AF+HF	3393	249	0.0432936	0.0682731	0.0402716	0.107063
CVD+AF+HF	3393	248	0.0353894	0.0322581	0.0140276	0.0625694
CVD+AF+HF	3393	248	0.028798	0.0362903	0.0167262	0.0677702
CVD+AF+HF	3393	249	0.0139519	0.0120482	0.00249155	0.0348042
CVD+AF+HF	3393	249	0.140692	0.208835	0.160079	0.264668
CVD+AF+HF	3393	248	0.0945938	0.108871	0.0729833	0.154439
CVD+AF+HF	3408	248	0.0389334	0.0362903	0.0167262	0.0677702
CVD+AF+HF	3408	248	0.0239038	0.0282258	0.011422	0.0572887
CVD+AF+HF	3408	248	0.103856	0.104839	0.0696355	0.149832
CVD+AF+HF	3408	248	0.0832422	0.116935	0.0797285	0.163606
CVD+AF+HF	3408	248	0.0685073	0.0483871	0.025249	0.0829965
CVD+AF+HF	3408	249	0.151556	0.204819	0.15647	0.260345
CVD+AF+HF	3408	249	0.0472692	0.060241	0.034105	0.0974127
CVD+AF+HF	3408	248	0.0315807	0.016129	0.00441166	0.0407795
CVD+AF+HF	3408	248	0.0569867	0.0403226	0.0195029	0.0729027
CVD+AF+HF	3408	249	0.015368	0.00803213	0.000974213	0.028712
CVD+AF+HF	3409	249	0.147958	0.200803	0.152868	0.256014
CVD+AF+HF	3409	248	0.0222356	0.0120968	0.00250163	0.0349429
CVD+AF+HF	3409	248	0.100285	0.120968	0.0831243	0.168167
CVD+AF+HF	3409	248	0.0803445	0.100806	0.0663053	0.145208
CVD+AF+HF	3409	248	0.0655349	0.0685484	0.0404361	0.107486
CVD+AF+HF	3409	248	0.0539626	0.016129	0.00441166	0.0407795
CVD+AF+HF	3409	249	0.0444482	0.0682731	0.0402716	0.107063
CVD+AF+HF	3409	248	0.036702	0.0282258	0.011422	0.0572887
CVD+AF+HF	3409	248	0.0295641	0.0362903	0.0167262	0.0677702
CVD+AF+HF	3409	249	0.0140246	0.0120482	0.00249155	0.0348042
CVD+AF+HF	3424	249	0.0152487	0.00803213	0.000974213	0.028712
CVD+AF+HF	3424	248	0.0791165	0.0887097	0.0564301	0.131227
CVD+AF+HF	3424	248	0.0656741	0.0645161	0.037323	0.102657
CVD+AF+HF	3424	248	0.0555167	0.0483871	0.025249	0.0829965
CVD+AF+HF	3424	249	0.0459512	0.0562249	0.0310761	0.0925372
CVD+AF+HF	3424	248	0.0378136	0.0322581	0.0140276	0.0625694
CVD+AF+HF	3424	248	0.0306644	0.016129	0.00441166	0.0407795
CVD+AF+HF	3424	248	0.0238007	0.0282258	0.011422	0.0572887
CVD+AF+HF	3424	249	0.144167	0.196787	0.149274	0.251676
CVD+AF+HF	3424	248	0.098714	0.125	0.0865346	0.172714
CVD+AF+HF	3425	249	0.0139446	0.0120482	0.00249155	0.0348042
CVD+AF+HF	3425	249	0.141128	0.204819	0.15647	0.260345
CVD+AF+HF	3425	248	0.0950396	0.116935	0.0797285	0.163606
CVD+AF+HF	3425	248	0.0768114	0.0967742	0.0629936	0.140567
CVD+AF+HF	3425	248	0.0627405	0.0483871	0.025249	0.0829965
CVD+AF+HF	3425	249	0.0433991	0.0763052	0.0465641	0.116597
CVD+AF+HF	3425	248	0.0354894	0.0282258	0.011422	0.0572887
CVD+AF+HF	3425	248	0.028864	0.0322581	0.0140276	0.0625694
CVD+AF+HF	3425	248	0.022036	0.00806452	0.000978147	0.0288265
CVD+AF+HF	3425	248	0.0523983	0.0403226	0.0195029	0.0729027
CVD+AF+HF	3440	248	0.0390391	0.0322581	0.0140276	0.0625694
CVD+AF+HF	3440	248	0.0572765	0.0362903	0.0167262	0.0677702
CVD+AF+HF	3440	248	0.0316264	0.016129	0.00441166	0.0407795
CVD+AF+HF	3440	248	0.0686878	0.0524194	0.0282029	0.0879707
CVD+AF+HF	3440	248	0.0834382	0.116935	0.0797285	0.163606
CVD+AF+HF	3440	248	0.0239279	0.0282258	0.011422	0.0572887
CVD+AF+HF	3440	248	0.104247	0.104839	0.0696355	0.149832
CVD+AF+HF	3440	249	0.0474406	0.064257	0.0371712	0.102254
CVD+AF+HF	3440	249	0.152103	0.204819	0.15647	0.260345
CVD+AF+HF	3440	249	0.0153495	0.00803213	0.000974213	0.028712
CVD+AF+HF	3441	248	0.022257	0.00806452	0.000978147	0.0288265
CVD+AF+HF	3441	248	0.054259	0.0201613	0.00657795	0.04642
CVD+AF+HF	3441	248	0.0657185	0.0604839	0.0342441	0.0977976
CVD+AF+HF	3441	248	0.0805229	0.108871	0.0729833	0.154439
CVD+AF+HF	3441	249	0.148491	0.212851	0.163695	0.268983
CVD+AF+HF	3441	249	0.0140096	0.0120482	0.00249155	0.0348042
CVD+AF+HF	3441	248	0.0368111	0.0282258	0.011422	0.0572887
CVD+AF+HF	3441	249	0.0445714	0.064257	0.0371712	0.102254
CVD+AF+HF	3441	248	0.0295749	0.0403226	0.0195029	0.0729027
CVD+AF+HF	3441	248	0.100764	0.108871	0.0729833	0.154439
CVD+AF+HF	3456	248	0.0547642	0.0241935	0.0089292	0.0519127
CVD+AF+HF	3456	249	0.0450373	0.0843373	0.0529641	0.126029
CVD+AF+HF	3456	248	0.0998168	0.104839	0.0696355	0.149832
CVD+AF+HF	3456	249	0.139585	0.172691	0.127886	0.225478
CVD+AF+HF	3456	248	0.0370892	0.0443548	0.0223467	0.0779757
CVD+AF+HF	3456	248	0.0657689	0.0927419	0.0597015	0.135906
CVD+AF+HF	3456	248	0.0802462	0.0967742	0.0629936	0.140567
CVD+AF+HF	3456	249	0.0138837	0.0120482	0.00249155	0.0348042
CVD+AF+HF	3456	248	0.0296135	0.0120968	0.00250163	0.0349429
CVD+AF+HF	3456	248	0.0222199	0.0201613	0.00657795	0.04642
CVD+AF+HF	3457	248	0.0635881	0.0604839	0.0342441	0.0977976
CVD+AF+HF	3457	248	0.0348078	0.0685484	0.0404361	0.107486
CVD+AF+HF	3457	248	0.0770171	0.0927419	0.0597015	0.135906
CVD+AF+HF	3457	248	0.0957592	0.120968	0.0831243	0.168167
CVD+AF+HF	3457	249	0.137001	0.180723	0.134981	0.234244
CVD+AF+HF	3457	249	0.0127299	0.0120482	0.00249155	0.0348042
CVD+AF+HF	3457	248	0.0276612	0.0201613	0.00657795	0.04642
CVD+AF+HF	3457	248	0.0207157	0.00806452	0.000978147	0.0288265
CVD+AF+HF	3457	248	0.0517881	0.0524194	0.0282029	0.0879707
CVD+AF+HF	3457	249	0.0426002	0.0481928	0.0251466	0.0826693
CVD+AF+HF	3472	249	0.0139914	0.0120482	0.00249155	0.0348042
CVD+AF+HF	3472	248	0.030458	0.0120968	0.00250163	0.0349429
CVD+AF+HF	3472	248	0.0383644	0.0685484	0.0404361	0.107486
CVD+AF+HF	3472	248	0.0226129	0.0201613	0.00657795	0.04642
CVD+AF+HF	3472	248	0.0839803	0.108871	0.0729833	0.154439
CVD+AF+HF	3472	249	0.0468062	0.0441767	0.0222561	0.0776681
CVD+AF+HF	3472	248	0.0566565	0.0362903	0.0167262	0.0677702
CVD+AF+HF	3472	248	0.0693056	0.0766129	0.0467544	0.117056
CVD+AF+HF	3472	248	0.105313	0.116935	0.0797285	0.163606
CVD+AF+HF	3472	249	0.149244	0.168675	0.124352	0.221081
CVD+AF+HF	3473	248	0.101121	0.125	0.0865346	0.172714
CVD+AF+HF	3473	249	0.0128699	0.00803213	0.000974213	0.028712
CVD+AF+HF	3473	248	0.0662507	0.0604839	0.0342441	0.0977976
CVD+AF+HF	3473	248	0.0540292	0.0483871	0.025249	0.0829965
CVD+AF+HF	3473	248	0.0811418	0.108871	0.0729833	0.154439
CVD+AF+HF	3473	248	0.0359899	0.0604839	0.0342441	0.0977976
CVD+AF+HF	3473	248	0.0285525	0.0362903	0.0167262	0.0677702
CVD+AF+HF	3473	248	0.0209988	0.0120968	0.00250163	0.0349429
CVD+AF+HF	3473	249	0.0440843	0.0321285	0.0139709	0.0623221
CVD+AF+HF	3473	249	0.145986	0.172691	0.127886	0.225478
CVD+AF+HF	3488	249	0.0139329	0.0120482	0.00249155	0.0348042
CVD+AF+HF	3488	248	0.0223183	0.0201613	0.00657795	0.04642
CVD+AF+HF	3488	248	0.0298681	0.016129	0.00441166	0.0407795
CVD+AF+HF	3488	248	0.037207	0.0322581	0.0140276	0.0625694
CVD+AF+HF	3488	249	0.0454239	0.0883534	0.0562001	0.130712
CVD+AF+HF	3488	248	0.055143	0.0282258	0.011422	0.0572887
CVD+AF+HF	3488	248	0.0662161	0.0766129	0.0467544	0.117056
CVD+AF+HF	3488	248	0.0803863	0.0887097	0.0564301	0.131227
CVD+AF+HF	3488	248	0.100577	0.116935	0.0797285	0.163606
CVD+AF+HF	3488	249	0.142563	0.184739	0.138542	0.238615
CVD+AF+HF	3489	248	0.0776672	0.0806452	0.0499551	0.121803
CVD+AF+HF	3489	249	0.012805	0.0120482	0.00249155	0.0348042
CVD+AF+HF	3489	248	0.0206816	0.00806452	0.000978147	0.0288265
CVD+AF+HF	3489	248	0.0280111	0.0322581	0.0140276	0.0625694
CVD+AF+HF	3489	248	0.0349471	0.0443548	0.0223467	0.0779757
CVD+AF+HF	3489	249	0.0428506	0.0522088	0.0280884	0.0876241
CVD+AF+HF	3489	248	0.0523436	0.0645161	0.037323	0.102657
CVD+AF+HF	3489	248	0.0635391	0.0564516	0.0312028	0.0929031
CVD+AF+HF	3489	248	0.0966746	0.125	0.0865346	0.172714
CVD+AF+HF	3489	249	0.139707	0.188755	0.142111	0.242977
CVD+AF+HF	3504	249	0.0140402	0.0120482	0.00249155	0.0348042
CVD+AF+HF	3504	248	0.0306355	0.016129	0.00441166	0.0407795
CVD+AF+HF	3504	248	0.0227015	0.0201613	0.00657795	0.04642
CVD+AF+HF	3504	248	0.038369	0.0443548	0.0223467	0.0779757
CVD+AF+HF	3504	249	0.151287	0.168675	0.124352	0.221081
CVD+AF+HF	3504	248	0.105705	0.112903	0.0763479	0.15903
CVD+AF+HF	3504	248	0.084388	0.116935	0.0797285	0.163606
CVD+AF+HF	3504	248	0.069367	0.0725806	0.0435807	0.112285
CVD+AF+HF	3504	248	0.0568419	0.0403226	0.0195029	0.0729027
CVD+AF+HF	3504	249	0.0469955	0.060241	0.034105	0.0974127
CVD+AF+HF	3505	249	0.0442703	0.0321285	0.0139709	0.0623221
CVD+AF+HF	3505	248	0.0360677	0.0564516	0.0312028	0.0929031
CVD+AF+HF	3505	248	0.0286535	0.0322581	0.0140276	0.0625694
CVD+AF+HF	3505	248	0.0659397	0.0564516	0.0312028	0.0929031
CVD+AF+HF	3505	248	0.0210088	0.016129	0.00441166	0.0407795
CVD+AF+HF	3505	248	0.101803	0.141129	0.10031	0.190774
CVD+AF+HF	3505	249	0.0129302	0.00803213	0.000974213	0.028712
CVD+AF+HF	3505	248	0.0544041	0.0443548	0.0223467	0.0779757
CVD+AF+HF	3505	249	0.147857	0.176707	0.131429	0.229866
CVD+AF+HF	3505	248	0.0816703	0.100806	0.0663053	0.145208
CVD+AF+HF	3520	248	0.0977199	0.104839	0.0696355	0.149832
CVD+AF+HF	3520	249	0.0443676	0.0843373	0.0529641	0.126029
CVD+AF+HF	3520	248	0.0533725	0.0322581	0.0140276	0.0625694
CVD+AF+HF	3520	248	0.0638797	0.0846774	0.0531809	0.126526
CVD+AF+HF	3520	248	0.0774706	0.0766129	0.0467544	0.117056
CVD+AF+HF	3520	249	0.141921	0.192771	0.145689	0.24733
CVD+AF+HF	3520	248	0.0363249	0.0403226	0.0195029	0.0729027
CVD+AF+HF	3520	248	0.0222099	0.0201613	0.00657795	0.04642
CVD+AF+HF	3520	249	0.0141491	0.0120482	0.00249155	0.0348042
CVD+AF+HF	3520	248	0.0292043	0.016129	0.00441166	0.0407795
CVD+AF+HF	3521	248	0.0746763	0.0967742	0.0629936	0.140567
CVD+AF+HF	3521	248	0.0614562	0.0564516	0.0312028	0.0929031
CVD+AF+HF	3521	248	0.0505607	0.0524194	0.0282029	0.0879707
CVD+AF+HF	3521	249	0.0417779	0.0481928	0.0251466	0.0826693
CVD+AF+HF	3521	248	0.0342168	0.0645161	0.037323	0.102657
CVD+AF+HF	3521	248	0.0273784	0.0201613	0.00657795	0.04642
CVD+AF+HF	3521	248	0.0206792	0.0120968	0.00250163	0.0349429
CVD+AF+HF	3521	249	0.0129594	0.00803213	0.000974213	0.028712
CVD+AF+HF	3521	248	0.0939048	0.108871	0.0729833	0.154439
CVD+AF+HF	3521	249	0.139205	0.196787	0.149274	0.251676
CVD+AF+HF	3536	248	0.0807652	0.104839	0.0696355	0.149832
CVD+AF+HF	3536	248	0.0664749	0.0645161	0.037323	0.102657
CVD+AF+HF	3536	248	0.0551394	0.0403226	0.0195029	0.0729027
CVD+AF+HF	3536	249	0.0454513	0.0562249	0.0310761	0.0925372
CVD+AF+HF	3536	248	0.037579	0.0524194	0.0282029	0.0879707
CVD+AF+HF	3536	248	0.102184	0.112903	0.0763479	0.15903
CVD+AF+HF	3536	248	0.0224813	0.0241935	0.0089292	0.0519127
CVD+AF+HF	3536	249	0.0142597	0.00803213	0.000974213	0.028712
CVD+AF+HF	3536	249	0.149086	0.188755	0.142111	0.242977
CVD+AF+HF	3536	248	0.0299452	0.0120968	0.00250163	0.0349429
CVD+AF+HF	3537	248	0.0982767	0.125	0.0865346	0.172714
CVD+AF+HF	3537	249	0.14558	0.196787	0.149274	0.251676
CVD+AF+HF	3537	248	0.0208718	0.016129	0.00441166	0.0407795
CVD+AF+HF	3537	248	0.028124	0.0362903	0.0167262	0.0677702
CVD+AF+HF	3537	248	0.0352286	0.0483871	0.025249	0.0829965
CVD+AF+HF	3537	249	0.0429062	0.0361446	0.0166584	0.0675025
CVD+AF+HF	3537	248	0.0523389	0.0524194	0.0282029	0.0879707
CVD+AF+HF	3537	248	0.0637208	0.0564516	0.0312028	0.0929031
CVD+AF+HF	3537	248	0.0781748	0.0927419	0.0597015	0.135906
CVD+AF+HF	3537	249	0.0130878	0.00401606	0.000101673	0.0221717
CVD+AF+HF	3552	248	0.0979091	0.108871	0.0729833	0.154439
CVD+AF+HF	3552	249	0.0141492	0.0120482	0.00249155	0.0348042
CVD+AF+HF	3552	248	0.0775881	0.0766129	0.0467544	0.117056
CVD+AF+HF	3552	248	0.0639991	0.0887097	0.0564301	0.131227
CVD+AF+HF	3552	248	0.0535314	0.0282258	0.011422	0.0572887
CVD+AF+HF	3552	249	0.0444564	0.0843373	0.0529641	0.126029
CVD+AF+HF	3552	249	0.142198	0.188755	0.142111	0.242977
CVD+AF+HF	3552	248	0.0292439	0.016129	0.00441166	0.0407795
CVD+AF+HF	3552	248	0.0222328	0.0201613	0.00657795	0.04642
CVD+AF+HF	3552	248	0.0363834	0.0403226	0.0195029	0.0729027
CVD+AF+HF	3553	248	0.0507083	0.0524194	0.0282029	0.0879707
CVD+AF+HF	3553	249	0.139436	0.188755	0.142111	0.242977
CVD+AF+HF	3553	249	0.0129642	0.00803213	0.000974213	0.028712
CVD+AF+HF	3553	248	0.0206816	0.0120968	0.00250163	0.0349429
CVD+AF+HF	3553	248	0.0274329	0.0201613	0.00657795	0.04642
CVD+AF+HF	3553	248	0.0342637	0.0645161	0.037323	0.102657
CVD+AF+HF	3553	249	0.0418843	0.0481928	0.0251466	0.0826693
CVD+AF+HF	3553	248	0.0615458	0.0564516	0.0312028	0.0929031
CVD+AF+HF	3553	248	0.0748235	0.0967742	0.0629936	0.140567
CVD+AF+HF	3553	248	0.0941626	0.116935	0.0797285	0.163606
CVD+AF+HF	3568	249	0.149386	0.188755	0.142111	0.242977
CVD+AF+HF	3568	248	0.102418	0.108871	0.0729833	0.154439
CVD+AF+HF	3568	248	0.0809197	0.108871	0.0729833	0.154439
CVD+AF+HF	3568	248	0.0665866	0.0645161	0.037323	0.102657
CVD+AF+HF	3568	248	0.055295	0.0403226	0.0195029	0.0729027
CVD+AF+HF	3568	249	0.0455296	0.060241	0.034105	0.0974127
CVD+AF+HF	3568	248	0.0376545	0.0483871	0.025249	0.0829965
CVD+AF+HF	3568	248	0.0299896	0.0120968	0.00250163	0.0349429
CVD+AF+HF	3568	248	0.022504	0.0241935	0.0089292	0.0519127
CVD+AF+HF	3568	249	0.0142595	0.00803213	0.000974213	0.028712
CVD+AF+HF	3569	249	0.0430186	0.0361446	0.0166584	0.0675025
CVD+AF+HF	3569	248	0.0352781	0.0483871	0.025249	0.0829965
CVD+AF+HF	3569	248	0.0281693	0.0362903	0.0167262	0.0677702
CVD+AF+HF	3569	249	0.145866	0.196787	0.149274	0.251676
CVD+AF+HF	3569	249	0.0130897	0.00803213	0.000974213	0.028712
CVD+AF+HF	3569	248	0.0783223	0.0927419	0.0597015	0.135906
CVD+AF+HF	3569	248	0.0985537	0.125	0.0865346	0.172714
CVD+AF+HF	3569	248	0.0208804	0.0120968	0.00250163	0.0349429
CVD+AF+HF	3569	248	0.052451	0.0524194	0.0282029	0.0879707
CVD+AF+HF	3569	248	0.0638737	0.0564516	0.0312028	0.0929031
CVD+AF+HF	3584	248	0.101458	0.100806	0.0663053	0.145208
CVD+AF+HF	3584	249	0.139742	0.192771	0.145689	0.24733
CVD+AF+HF	3584	248	0.0257134	0.0201613	0.00657795	0.04642
CVD+AF+HF	3584	248	0.0327047	0.0322581	0.0140276	0.0625694
CVD+AF+HF	3584	248	0.0402302	0.0322581	0.0140276	0.0625694
CVD+AF+HF	3584	249	0.016459	0.0200803	0.0065514	0.046236
CVD+AF+HF	3584	248	0.0582444	0.0483871	0.025249	0.0829965
CVD+AF+HF	3584	248	0.0696717	0.0564516	0.0312028	0.0929031
CVD+AF+HF	3584	248	0.0835088	0.104839	0.0696355	0.149832
CVD+AF+HF	3584	249	0.0486261	0.0562249	0.0310761	0.0925372
CVD+AF+HF	3585	248	0.0806094	0.0967742	0.0629936	0.140567
CVD+AF+HF	3585	249	0.0150472	0.0160643	0.00439387	0.0406178
CVD+AF+HF	3585	248	0.0980726	0.125	0.0865346	0.172714
CVD+AF+HF	3585	248	0.0664525	0.0443548	0.0223467	0.0779757
CVD+AF+HF	3585	248	0.055063	0.0645161	0.037323	0.102657
CVD+AF+HF	3585	249	0.0457843	0.0522088	0.0280884	0.0876241
CVD+AF+HF	3585	248	0.0379204	0.0282258	0.011422	0.0572887
CVD+AF+HF	3585	248	0.0237187	0.00403226	0.000102083	0.0222603
CVD+AF+HF	3585	249	0.136525	0.184739	0.138542	0.238615
CVD+AF+HF	3585	248	0.030748	0.0483871	0.025249	0.0829965
CVD+AF+HF	3600	248	0.109191	0.0967742	0.0629936	0.140567
CVD+AF+HF	3600	249	0.0166832	0.0160643	0.00439387	0.0406178
CVD+AF+HF	3600	248	0.0259353	0.0201613	0.00657795	0.04642
CVD+AF+HF	3600	248	0.0339722	0.0362903	0.0167262	0.0677702
CVD+AF+HF	3600	248	0.0419063	0.0322581	0.0140276	0.0625694
CVD+AF+HF	3600	249	0.0506357	0.0401606	0.0194239	0.0726149
CVD+AF+HF	3600	248	0.0611049	0.0483871	0.025249	0.0829965
CVD+AF+HF	3600	248	0.0733068	0.0524194	0.0282029	0.0879707
CVD+AF+HF	3600	248	0.0885445	0.133065	0.0933967	0.181769
CVD+AF+HF	3600	249	0.151095	0.188755	0.142111	0.242977
CVD+AF+HF	3601	249	0.0474603	0.0522088	0.0280884	0.0876241
CVD+AF+HF	3601	248	0.0394977	0.0483871	0.025249	0.0829965
CVD+AF+HF	3601	248	0.0318373	0.0362903	0.0167262	0.0677702
CVD+AF+HF	3601	248	0.0241008	0.016129	0.00441166	0.0407795
CVD+AF+HF	3601	249	0.0152055	0.0120482	0.00249155	0.0348042
CVD+AF+HF	3601	248	0.0578024	0.0201613	0.00657795	0.04642
CVD+AF+HF	3601	248	0.0704336	0.0564516	0.0312028	0.0929031
CVD+AF+HF	3601	248	0.0852357	0.120968	0.0831243	0.168167
CVD+AF+HF	3601	248	0.104819	0.120968	0.0831243	0.168167
CVD+AF+HF	3601	249	0.147996	0.180723	0.134981	0.234244
CVD+AF+HF	3616	249	0.0160334	0.0120482	0.00249155	0.0348042
CVD+AF+HF	3616	248	0.032304	0.0282258	0.011422	0.0572887
CVD+AF+HF	3616	249	0.143489	0.196787	0.149274	0.251676
CVD+AF+HF	3616	248	0.0252237	0.0241935	0.0089292	0.0519127
CVD+AF+HF	3616	249	0.0487999	0.0441767	0.0222561	0.0776681
CVD+AF+HF	3616	248	0.0398848	0.0322581	0.0140276	0.0625694
CVD+AF+HF	3616	248	0.0580843	0.0645161	0.037323	0.102657
CVD+AF+HF	3616	248	0.0694302	0.0524194	0.0282029	0.0879707
CVD+AF+HF	3616	248	0.0831238	0.100806	0.0663053	0.145208
CVD+AF+HF	3616	248	0.102049	0.108871	0.0729833	0.154439
CVD+AF+HF	3617	248	0.0662494	0.0443548	0.0223467	0.0779757
CVD+AF+HF	3617	249	0.0146662	0.0160643	0.00439387	0.0406178
CVD+AF+HF	3617	248	0.0552298	0.0443548	0.0223467	0.0779757
CVD+AF+HF	3617	248	0.0232647	0		0.0147644
CVD+AF+HF	3617	248	0.0302973	0.0483871	0.025249	0.0829965
CVD+AF+HF	3617	248	0.0377095	0.0241935	0.0089292	0.0519127
CVD+AF+HF	3617	249	0.140449	0.188755	0.142111	0.242977
CVD+AF+HF	3617	248	0.0803473	0.0967742	0.0629936	0.140567
CVD+AF+HF	3617	248	0.0985614	0.137097	0.0968474	0.186277
CVD+AF+HF	3617	249	0.0454557	0.064257	0.0371712	0.102254
CVD+AF+HF	3632	248	0.0333554	0.0282258	0.011422	0.0572887
CVD+AF+HF	3632	249	0.0162217	0.0120482	0.00249155	0.0348042
CVD+AF+HF	3632	248	0.0255653	0.0241935	0.0089292	0.0519127
CVD+AF+HF	3632	248	0.0414403	0.0322581	0.0140276	0.0625694
CVD+AF+HF	3632	249	0.0501488	0.0522088	0.0280884	0.0876241
CVD+AF+HF	3632	248	0.0879703	0.129032	0.089959	0.177248
CVD+AF+HF	3632	248	0.0607904	0.0282258	0.011422	0.0572887
CVD+AF+HF	3632	248	0.0728127	0.0645161	0.037323	0.102657
CVD+AF+HF	3632	248	0.1081	0.104839	0.0696355	0.149832
CVD+AF+HF	3632	249	0.153992	0.188755	0.142111	0.242977
CVD+AF+HF	3633	248	0.0843622	0.104839	0.0696355	0.149832
CVD+AF+HF	3633	249	0.0470013	0.0562249	0.0310761	0.0925372
CVD+AF+HF	3633	248	0.104621	0.116935	0.0797285	0.163606
CVD+AF+HF	3633	248	0.0237557	0.00403226	0.000102083	0.0222603
CVD+AF+HF	3633	248	0.0390408	0.0362903	0.0167262	0.0677702
CVD+AF+HF	3633	248	0.0311275	0.0483871	0.025249	0.0829965
CVD+AF+HF	3633	249	0.150489	0.200803	0.152868	0.256014
CVD+AF+HF	3633	248	0.0574304	0.0282258	0.011422	0.0572887
CVD+AF+HF	3633	249	0.0148062	0.0120482	0.00249155	0.0348042
CVD+AF+HF	3633	248	0.0700643	0.0564516	0.0312028	0.0929031
CVD+AF+HF	3648	249	0.0463573	0.0481928	0.0251466	0.0826693
CVD+AF+HF	3648	248	0.0980949	0.104839	0.0696355	0.149832
CVD+AF+HF	3648	249	0.0160126	0.0160643	0.00439387	0.0406178
CVD+AF+HF	3648	249	0.143185	0.196787	0.149274	0.251676
CVD+AF+HF	3648	248	0.0312835	0.0322581	0.0140276	0.0625694
CVD+AF+HF	3648	248	0.0384096	0.0322581	0.0140276	0.0625694
CVD+AF+HF	3648	248	0.024706	0.0201613	0.00657795	0.04642
CVD+AF+HF	3648	248	0.0555863	0.0524194	0.0282029	0.0879707
CVD+AF+HF	3648	248	0.0661126	0.0604839	0.0342441	0.0977976
CVD+AF+HF	3648	248	0.0797632	0.100806	0.0663053	0.145208
CVD+AF+HF	3649	248	0.0294182	0.0483871	0.025249	0.0829965
CVD+AF+HF	3649	248	0.0228026	0.00806452	0.000978147	0.0288265
CVD+AF+HF	3649	249	0.140047	0.192771	0.145689	0.24733
CVD+AF+HF	3649	249	0.0146433	0.0120482	0.00249155	0.0348042
CVD+AF+HF	3649	248	0.0770336	0.0967742	0.0629936	0.140567
CVD+AF+HF	3649	248	0.0947029	0.125	0.0865346	0.172714
CVD+AF+HF	3649	248	0.0524188	0.0483871	0.025249	0.0829965
CVD+AF+HF	3649	249	0.0436513	0.060241	0.034105	0.0974127
CVD+AF+HF	3649	248	0.0362281	0.0241935	0.0089292	0.0519127
CVD+AF+HF	3649	248	0.0632454	0.0483871	0.025249	0.0829965
CVD+AF+HF	3664	248	0.0323948	0.0322581	0.0140276	0.0625694
CVD+AF+HF	3664	248	0.0249007	0.0241935	0.0089292	0.0519127
CVD+AF+HF	3664	249	0.0162427	0.0120482	0.00249155	0.0348042
CVD+AF+HF	3664	248	0.069213	0.0564516	0.0312028	0.0929031
CVD+AF+HF	3664	248	0.0835402	0.120968	0.0831243	0.168167
CVD+AF+HF	3664	248	0.0575329	0.0403226	0.0195029	0.0729027
CVD+AF+HF	3664	248	0.0396371	0.0282258	0.011422	0.0572887
CVD+AF+HF	3664	248	0.103506	0.104839	0.0696355	0.149832
CVD+AF+HF	3664	249	0.0479164	0.0522088	0.0280884	0.0876241
CVD+AF+HF	3664	249	0.151048	0.192771	0.145689	0.24733
CVD+AF+HF	3665	249	0.0148025	0.00803213	0.000974213	0.028712
CVD+AF+HF	3665	248	0.0231397	0.0201613	0.00657795	0.04642
CVD+AF+HF	3665	248	0.0302979	0.0403226	0.0195029	0.0729027
CVD+AF+HF	3665	248	0.0374555	0.0362903	0.0167262	0.0677702
CVD+AF+HF	3665	249	0.044888	0.0522088	0.0280884	0.0876241
CVD+AF+HF	3665	249	0.147362	0.204819	0.15647	0.260345
CVD+AF+HF	3665	248	0.0663275	0.0766129	0.0467544	0.117056
CVD+AF+HF	3665	248	0.0805211	0.0725806	0.0435807	0.112285
CVD+AF+HF	3665	248	0.0999737	0.125	0.0865346	0.172714
CVD+AF+HF	3665	248	0.0544323	0.0282258	0.011422	0.0572887
CVD+AF+HF	3680	249	0.0159826	0.0120482	0.00249155	0.0348042
CVD+AF+HF	3680	248	0.02472	0.0282258	0.011422	0.0572887
CVD+AF+HF	3680	248	0.0983923	0.108871	0.0729833	0.154439
CVD+AF+HF	3680	248	0.080019	0.100806	0.0663053	0.145208
CVD+AF+HF	3680	248	0.0663485	0.0483871	0.025249	0.0829965
CVD+AF+HF	3680	248	0.0558267	0.0524194	0.0282029	0.0879707
CVD+AF+HF	3680	249	0.0465405	0.0562249	0.0310761	0.0925372
CVD+AF+HF	3680	248	0.038574	0.0322581	0.0140276	0.0625694
CVD+AF+HF	3680	248	0.0313128	0.0241935	0.0089292	0.0519127
CVD+AF+HF	3680	249	0.14366	0.200803	0.152868	0.256014
CVD+AF+HF	3681	248	0.0773525	0.0967742	0.0629936	0.140567
CVD+AF+HF	3681	249	0.140481	0.188755	0.142111	0.242977
CVD+AF+HF	3681	248	0.0634949	0.0483871	0.025249	0.0829965
CVD+AF+HF	3681	248	0.0526771	0.0483871	0.025249	0.0829965
CVD+AF+HF	3681	249	0.043794	0.060241	0.034105	0.0974127
CVD+AF+HF	3681	248	0.0363362	0.0282258	0.011422	0.0572887
CVD+AF+HF	3681	248	0.0294617	0.0443548	0.0223467	0.0779757
CVD+AF+HF	3681	248	0.0228071	0.00806452	0.000978147	0.0288265
CVD+AF+HF	3681	249	0.0146185	0.0120482	0.00249155	0.0348042
CVD+AF+HF	3681	248	0.0950059	0.129032	0.089959	0.177248
CVD+AF+HF	3696	249	0.151585	0.192771	0.145689	0.24733
CVD+AF+HF	3696	248	0.10391	0.104839	0.0696355	0.149832
CVD+AF+HF	3696	248	0.0837376	0.120968	0.0831243	0.168167
CVD+AF+HF	3696	248	0.0694592	0.0524194	0.0282029	0.0879707
CVD+AF+HF	3696	248	0.0577722	0.0403226	0.0195029	0.0729027
CVD+AF+HF	3696	249	0.0481298	0.0562249	0.0310761	0.0925372
CVD+AF+HF	3696	248	0.0397299	0.0282258	0.011422	0.0572887
CVD+AF+HF	3696	248	0.0249194	0.0241935	0.0089292	0.0519127
CVD+AF+HF	3696	249	0.016201	0.0120482	0.00249155	0.0348042
CVD+AF+HF	3696	248	0.0324527	0.0322581	0.0140276	0.0625694
CVD+AF+HF	3697	249	0.014776	0.00803213	0.000974213	0.028712
CVD+AF+HF	3697	248	0.0231612	0.016129	0.00441166	0.0407795
CVD+AF+HF	3697	248	0.0303196	0.0443548	0.0223467	0.0779757
CVD+AF+HF	3697	248	0.037545	0.0322581	0.0140276	0.0625694
CVD+AF+HF	3697	249	0.0450434	0.060241	0.034105	0.0974127
CVD+AF+HF	3697	248	0.054668	0.0282258	0.011422	0.0572887
CVD+AF+HF	3697	248	0.0665699	0.0645161	0.037323	0.102657
CVD+AF+HF	3697	248	0.0807692	0.0806452	0.0499551	0.121803
CVD+AF+HF	3697	248	0.100437	0.125	0.0865346	0.172714
CVD+AF+HF	3697	249	0.147855	0.204819	0.15647	0.260345
CVD+AF+HF	3712	249	0.140283	0.192771	0.145689	0.24733
CVD+AF+HF	3712	248	0.0811723	0.100806	0.0663053	0.145208
CVD+AF+HF	3712	249	0.0146206	0.0120482	0.00249155	0.0348042
CVD+AF+HF	3712	248	0.0666843	0.0725806	0.0435807	0.112285
CVD+AF+HF	3712	248	0.0556241	0.0443548	0.0223467	0.0779757
CVD+AF+HF	3712	249	0.0459935	0.0722892	0.0434034	0.111843
CVD+AF+HF	3712	248	0.0380538	0.0403226	0.0195029	0.0729027
CVD+AF+HF	3712	248	0.0304926	0.0241935	0.0089292	0.0519127
CVD+AF+HF	3712	248	0.0231358	0.0201613	0.00657795	0.04642
CVD+AF+HF	3712	248	0.100373	0.0846774	0.0531809	0.126526
CVD+AF+HF	3713	248	0.0643982	0.0766129	0.0467544	0.117056
CVD+AF+HF	3713	248	0.0526692	0.0443548	0.0223467	0.0779757
CVD+AF+HF	3713	249	0.04337	0.0481928	0.0251466	0.0826693
CVD+AF+HF	3713	248	0.0357528	0.0604839	0.0342441	0.0977976
CVD+AF+HF	3713	248	0.0285452	0.0322581	0.0140276	0.0625694
CVD+AF+HF	3713	248	0.0215587	0.00806452	0.000978147	0.0288265
CVD+AF+HF	3713	249	0.0134007	0.0120482	0.00249155	0.0348042
CVD+AF+HF	3713	248	0.0961672	0.112903	0.0763479	0.15903
CVD+AF+HF	3713	248	0.0779127	0.0846774	0.0531809	0.126526
CVD+AF+HF	3713	249	0.137751	0.184739	0.138542	0.238615
CVD+AF+HF	3728	248	0.105584	0.116935	0.0797285	0.163606
CVD+AF+HF	3728	248	0.0700377	0.108871	0.0729833	0.154439
CVD+AF+HF	3728	248	0.0577239	0.0282258	0.011422	0.0572887
CVD+AF+HF	3728	248	0.0394223	0.0645161	0.037323	0.102657
CVD+AF+HF	3728	248	0.0314917	0.0241935	0.0089292	0.0519127
CVD+AF+HF	3728	249	0.0148075	0.0120482	0.00249155	0.0348042
CVD+AF+HF	3728	248	0.0849097	0.0806452	0.0499551	0.121803
CVD+AF+HF	3728	249	0.0477712	0.0361446	0.0166584	0.0675025
CVD+AF+HF	3728	248	0.0236254	0.0201613	0.00657795	0.04642
CVD+AF+HF	3728	249	0.149858	0.172691	0.127886	0.225478
CVD+AF+HF	3729	249	0.0450096	0.0321285	0.0139709	0.0623221
CVD+AF+HF	3729	248	0.0673135	0.0685484	0.0404361	0.107486
CVD+AF+HF	3729	248	0.0549613	0.0524194	0.0282029	0.0879707
CVD+AF+HF	3729	249	0.146542	0.172691	0.127886	0.225478
CVD+AF+HF	3729	248	0.0369068	0.0564516	0.0312028	0.0929031
CVD+AF+HF	3729	248	0.101593	0.120968	0.0831243	0.168167
CVD+AF+HF	3729	248	0.0815409	0.100806	0.0663053	0.145208
CVD+AF+HF	3729	248	0.0295578	0.0403226	0.0195029	0.0729027
CVD+AF+HF	3729	248	0.0219151	0.0120968	0.00250163	0.0349429
CVD+AF+HF	3729	249	0.0136089	0.00803213	0.000974213	0.028712
CVD+AF+HF	3744	249	0.0146189	0.00803213	0.000974213	0.028712
CVD+AF+HF	3744	248	0.0230949	0.0241935	0.0089292	0.0519127
CVD+AF+HF	3744	248	0.030696	0.0282258	0.011422	0.0572887
CVD+AF+HF	3744	248	0.0381142	0.0282258	0.011422	0.0572887
CVD+AF+HF	3744	249	0.0461665	0.0682731	0.0402716	0.107063
CVD+AF+HF	3744	248	0.0560063	0.0443548	0.0223467	0.0779757
CVD+AF+HF	3744	248	0.0668387	0.0806452	0.0499551	0.121803
CVD+AF+HF	3744	248	0.0811075	0.0927419	0.0597015	0.135906
CVD+AF+HF	3744	248	0.101013	0.100806	0.0663053	0.145208
CVD+AF+HF	3744	249	0.142899	0.188755	0.142111	0.242977
CVD+AF+HF	3745	248	0.096912	0.141129	0.10031	0.190774
CVD+AF+HF	3745	249	0.0134174	0.0120482	0.00249155	0.0348042
CVD+AF+HF	3745	248	0.0214128	0.00806452	0.000978147	0.0288265
CVD+AF+HF	3745	248	0.028758	0.0362903	0.0167262	0.0677702
CVD+AF+HF	3745	248	0.0358685	0.0443548	0.0223467	0.0779757
CVD+AF+HF	3745	249	0.0434713	0.060241	0.034105	0.0974127
CVD+AF+HF	3745	248	0.0530452	0.0483871	0.025249	0.0829965
CVD+AF+HF	3745	249	0.140116	0.176707	0.131429	0.229866
CVD+AF+HF	3745	248	0.0783492	0.0766129	0.0467544	0.117056
CVD+AF+HF	3745	248	0.0642995	0.0604839	0.0342441	0.0977976
CVD+AF+HF	3760	248	0.105892	0.125	0.0865346	0.172714
CVD+AF+HF	3760	248	0.0235821	0.0241935	0.0089292	0.0519127
CVD+AF+HF	3760	248	0.0315108	0.0241935	0.0089292	0.0519127
CVD+AF+HF	3760	248	0.0394551	0.0483871	0.025249	0.0829965
CVD+AF+HF	3760	249	0.0477051	0.0562249	0.0310761	0.0925372
CVD+AF+HF	3760	248	0.05774	0.0241935	0.0089292	0.0519127
CVD+AF+HF	3760	248	0.0701991	0.0927419	0.0597015	0.135906
CVD+AF+HF	3760	248	0.0848598	0.0887097	0.0564301	0.131227
CVD+AF+HF	3760	249	0.0148	0.00803213	0.000974213	0.028712
CVD+AF+HF	3760	249	0.151546	0.172691	0.127886	0.225478
CVD+AF+HF	3761	248	0.0668719	0.0685484	0.0404361	0.107486
CVD+AF+HF	3761	249	0.0136092	0.00803213	0.000974213	0.028712
CVD+AF+HF	3761	248	0.0218187	0.016129	0.00441166	0.0407795
CVD+AF+HF	3761	248	0.02955	0.0322581	0.0140276	0.0625694
CVD+AF+HF	3761	248	0.0369545	0.0645161	0.037323	0.102657
CVD+AF+HF	3761	249	0.0450383	0.0281124	0.0113758	0.0570621
CVD+AF+HF	3761	249	0.148151	0.176707	0.131429	0.229866
CVD+AF+HF	3761	248	0.101934	0.129032	0.089959	0.177248
CVD+AF+HF	3761	248	0.0819955	0.100806	0.0663053	0.145208
CVD+AF+HF	3761	248	0.055122	0.0403226	0.0195029	0.0729027
CVD+AF+HF	3776	248	0.0230302	0.0201613	0.00657795	0.04642
CVD+AF+HF	3776	249	0.0148469	0.0120482	0.00249155	0.0348042
CVD+AF+HF	3776	248	0.0299883	0.0282258	0.011422	0.0572887
CVD+AF+HF	3776	248	0.037174	0.0403226	0.0195029	0.0729027
CVD+AF+HF	3776	249	0.0450483	0.060241	0.034105	0.0974127
CVD+AF+HF	3776	248	0.0978683	0.100806	0.0663053	0.145208
CVD+AF+HF	3776	248	0.0646597	0.0806452	0.0499551	0.121803
CVD+AF+HF	3776	248	0.0782264	0.0927419	0.0597015	0.135906
CVD+AF+HF	3776	249	0.14227	0.188755	0.142111	0.242977
CVD+AF+HF	3776	248	0.0540258	0.0403226	0.0195029	0.0729027
CVD+AF+HF	3777	248	0.0511951	0.0443548	0.0223467	0.0779757
CVD+AF+HF	3777	248	0.028146	0.0282258	0.011422	0.0572887
CVD+AF+HF	3777	248	0.0350678	0.0604839	0.0342441	0.0977976
CVD+AF+HF	3777	249	0.042355	0.0522088	0.0280884	0.0876241
CVD+AF+HF	3777	248	0.0621852	0.0645161	0.037323	0.102657
CVD+AF+HF	3777	248	0.0940252	0.129032	0.089959	0.177248
CVD+AF+HF	3777	249	0.0135901	0.00803213	0.000974213	0.028712
CVD+AF+HF	3777	249	0.139515	0.184739	0.138542	0.238615
CVD+AF+HF	3777	248	0.0214001	0.0120968	0.00250163	0.0349429
CVD+AF+HF	3777	248	0.0753374	0.0806452	0.0499551	0.121803
CVD+AF+HF	3792	249	0.149263	0.192771	0.145689	0.24733
CVD+AF+HF	3792	248	0.03084	0.0241935	0.0089292	0.0519127
CVD+AF+HF	3792	249	0.0462347	0.0361446	0.0166584	0.0675025
CVD+AF+HF	3792	248	0.0559864	0.0362903	0.0167262	0.0677702
CVD+AF+HF	3792	248	0.0384266	0.0604839	0.0342441	0.0977976
CVD+AF+HF	3792	248	0.0671795	0.0927419	0.0597015	0.135906
CVD+AF+HF	3792	249	0.0150338	0.00803213	0.000974213	0.028712
CVD+AF+HF	3792	248	0.0233529	0.0241935	0.0089292	0.0519127
CVD+AF+HF	3792	248	0.0813753	0.0806452	0.0499551	0.121803
CVD+AF+HF	3792	248	0.102126	0.108871	0.0729833	0.154439
CVD+AF+HF	3793	248	0.0982762	0.108871	0.0729833	0.154439
CVD+AF+HF	3793	248	0.0784656	0.0887097	0.0564301	0.131227
CVD+AF+HF	3793	248	0.0645905	0.0685484	0.0404361	0.107486
CVD+AF+HF	3793	248	0.0530494	0.0524194	0.0282029	0.0879707
CVD+AF+HF	3793	249	0.0435758	0.0321285	0.0139709	0.0623221
CVD+AF+HF	3793	248	0.0360594	0.0524194	0.0282029	0.0879707
CVD+AF+HF	3793	248	0.0289619	0.0403226	0.0195029	0.0729027
CVD+AF+HF	3793	249	0.145796	0.200803	0.152868	0.256014
CVD+AF+HF	3793	249	0.0137716	0.00401606	0.000101673	0.0221717
CVD+AF+HF	3793	248	0.0216771	0.016129	0.00441166	0.0407795
CVD+AF+HF	3808	249	0.142513	0.188755	0.142111	0.242977
CVD+AF+HF	3808	248	0.0980554	0.100806	0.0663053	0.145208
CVD+AF+HF	3808	248	0.0647761	0.0806452	0.0499551	0.121803
CVD+AF+HF	3808	248	0.0541774	0.0443548	0.0223467	0.0779757
CVD+AF+HF	3808	248	0.0783536	0.0927419	0.0597015	0.135906
CVD+AF+HF	3808	248	0.0372424	0.0322581	0.0140276	0.0625694
CVD+AF+HF	3808	248	0.030022	0.0282258	0.011422	0.0572887
CVD+AF+HF	3808	248	0.0230393	0.0201613	0.00657795	0.04642
CVD+AF+HF	3808	249	0.0148444	0.0120482	0.00249155	0.0348042
CVD+AF+HF	3808	249	0.0451326	0.064257	0.0371712	0.102254
CVD+AF+HF	3809	249	0.0135903	0.00803213	0.000974213	0.028712
CVD+AF+HF	3809	248	0.0281934	0.0282258	0.011422	0.0572887
CVD+AF+HF	3809	248	0.0351177	0.0564516	0.0312028	0.0929031
CVD+AF+HF	3809	249	0.0424584	0.0562249	0.0310761	0.0925372
CVD+AF+HF	3809	248	0.0513425	0.0483871	0.025249	0.0829965
CVD+AF+HF	3809	248	0.0622869	0.0685484	0.0404361	0.107486
CVD+AF+HF	3809	248	0.0754668	0.0725806	0.0435807	0.112285
CVD+AF+HF	3809	249	0.139773	0.184739	0.138542	0.238615
CVD+AF+HF	3809	248	0.0213941	0.0120968	0.00250163	0.0349429
CVD+AF+HF	3809	248	0.0942256	0.129032	0.089959	0.177248
CVD+AF+HF	3824	249	0.015029	0.00803213	0.000974213	0.028712
CVD+AF+HF	3824	248	0.0233627	0.0241935	0.0089292	0.0519127
CVD+AF+HF	3824	248	0.0308746	0.0201613	0.00657795	0.04642
CVD+AF+HF	3824	248	0.0385183	0.0564516	0.0312028	0.0929031
CVD+AF+HF	3824	249	0.0463089	0.0481928	0.0251466	0.0826693
CVD+AF+HF	3824	248	0.0561126	0.0362903	0.0167262	0.0677702
CVD+AF+HF	3824	248	0.0673364	0.0887097	0.0564301	0.131227
CVD+AF+HF	3824	249	0.14958	0.192771	0.145689	0.24733
CVD+AF+HF	3824	248	0.0815172	0.0846774	0.0531809	0.126526
CVD+AF+HF	3824	248	0.102307	0.104839	0.0696355	0.149832
CVD+AF+HF	3825	248	0.0786181	0.0887097	0.0564301	0.131227
CVD+AF+HF	3825	248	0.0985335	0.108871	0.0729833	0.154439
CVD+AF+HF	3825	249	0.146071	0.200803	0.152868	0.256014
CVD+AF+HF	3825	249	0.0137656	0.00803213	0.000974213	0.028712
CVD+AF+HF	3825	248	0.0216779	0.0120968	0.00250163	0.0349429
CVD+AF+HF	3825	248	0.0290009	0.0403226	0.0195029	0.0729027
CVD+AF+HF	3825	248	0.0361081	0.0524194	0.0282029	0.0879707
CVD+AF+HF	3825	249	0.0436859	0.0321285	0.0139709	0.0623221
CVD+AF+HF	3825	248	0.0531483	0.0524194	0.0282029	0.0879707
CVD+AF+HF	3825	248	0.0647542	0.0685484	0.0404361	0.107486
CVD+AF+HF	3840	248	0.0245157	0.0201613	0.00657795	0.04642
CVD+AF+HF	3840	248	0.0318015	0.0201613	0.00657795	0.04642
CVD+AF+HF	3840	248	0.0393128	0.0362903	0.0167262	0.0677702
CVD+AF+HF	3840	248	0.0578264	0.0604839	0.0342441	0.0977976
CVD+AF+HF	3840	249	0.0477333	0.0481928	0.0251466	0.0826693
CVD+AF+HF	3840	248	0.0823694	0.0967742	0.0629936	0.140567
CVD+AF+HF	3840	248	0.101406	0.120968	0.0831243	0.168167
CVD+AF+HF	3840	249	0.139912	0.188755	0.142111	0.242977
CVD+AF+HF	3840	249	0.0155067	0.0120482	0.00249155	0.0348042
CVD+AF+HF	3840	248	0.0686419	0.0604839	0.0342441	0.0977976
CVD+AF+HF	3841	249	0.136802	0.184739	0.138542	0.238615
CVD+AF+HF	3841	248	0.0796897	0.0887097	0.0564301	0.131227
CVD+AF+HF	3841	248	0.0654968	0.0645161	0.037323	0.102657
CVD+AF+HF	3841	248	0.0546762	0.0362903	0.0167262	0.0677702
CVD+AF+HF	3841	249	0.0450827	0.0682731	0.0402716	0.107063
CVD+AF+HF	3841	248	0.0368764	0.0362903	0.0167262	0.0677702
CVD+AF+HF	3841	248	0.0298756	0.0322581	0.0140276	0.0625694
CVD+AF+HF	3841	248	0.0227319	0.00403226	0.000102083	0.0222603
CVD+AF+HF	3841	248	0.0978689	0.133065	0.0933967	0.181769
CVD+AF+HF	3841	249	0.0141678	0.0160643	0.00439387	0.0406178
CVD+AF+HF	3856	248	0.109009	0.116935	0.0797285	0.163606
CVD+AF+HF	3856	248	0.0603555	0.0403226	0.0195029	0.0729027
CVD+AF+HF	3856	249	0.0498045	0.060241	0.034105	0.0974127
CVD+AF+HF	3856	248	0.0409586	0.0241935	0.0089292	0.0519127
CVD+AF+HF	3856	248	0.0329159	0.0282258	0.011422	0.0572887
CVD+AF+HF	3856	248	0.0247186	0.0241935	0.0089292	0.0519127
CVD+AF+HF	3856	249	0.0156271	0.0120482	0.00249155	0.0348042
CVD+AF+HF	3856	249	0.15161	0.188755	0.142111	0.242977
CVD+AF+HF	3856	248	0.0880037	0.108871	0.0729833	0.154439
CVD+AF+HF	3856	248	0.0723178	0.0604839	0.0342441	0.0977976
CVD+AF+HF	3857	249	0.148115	0.196787	0.149274	0.251676
CVD+AF+HF	3857	249	0.0142663	0.0120482	0.00249155	0.0348042
CVD+AF+HF	3857	248	0.084758	0.116935	0.0797285	0.163606
CVD+AF+HF	3857	248	0.0694552	0.0564516	0.0312028	0.0929031
CVD+AF+HF	3857	248	0.0570179	0.0282258	0.011422	0.0572887
CVD+AF+HF	3857	249	0.0468879	0.0562249	0.0310761	0.0925372
CVD+AF+HF	3857	248	0.0386042	0.0322581	0.0140276	0.0625694
CVD+AF+HF	3857	248	0.0307628	0.0403226	0.0195029	0.0729027
CVD+AF+HF	3857	248	0.0229936	0.0120968	0.00250163	0.0349429
CVD+AF+HF	3857	248	0.105157	0.112903	0.0763479	0.15903
CVD+AF+HF	3872	249	0.144096	0.192771	0.145689	0.24733
CVD+AF+HF	3872	249	0.0151301	0.0120482	0.00249155	0.0348042
CVD+AF+HF	3872	248	0.0314727	0.0282258	0.011422	0.0572887
CVD+AF+HF	3872	248	0.024141	0.0201613	0.00657795	0.04642
CVD+AF+HF	3872	249	0.0478817	0.0522088	0.0280884	0.0876241
CVD+AF+HF	3872	248	0.0576698	0.0604839	0.0342441	0.0977976
CVD+AF+HF	3872	248	0.0687383	0.0483871	0.025249	0.0829965
CVD+AF+HF	3872	248	0.0818114	0.104839	0.0696355	0.149832
CVD+AF+HF	3872	248	0.102195	0.120968	0.0831243	0.168167
CVD+AF+HF	3872	248	0.038932	0.0241935	0.0089292	0.0519127
CVD+AF+HF	3873	249	0.0138666	0.0160643	0.00439387	0.0406178
CVD+AF+HF	3873	248	0.0222924	0		0.0147644
CVD+AF+HF	3873	248	0.0294889	0.0362903	0.0167262	0.0677702
CVD+AF+HF	3873	248	0.036713	0.0282258	0.011422	0.0572887
CVD+AF+HF	3873	249	0.0447693	0.0763052	0.0465641	0.116597
CVD+AF+HF	3873	248	0.054679	0.0282258	0.011422	0.0572887
CVD+AF+HF	3873	248	0.0655623	0.0524194	0.0282029	0.0879707
CVD+AF+HF	3873	248	0.0984503	0.141129	0.10031	0.190774
CVD+AF+HF	3873	249	0.141119	0.192771	0.145689	0.24733
CVD+AF+HF	3873	248	0.0795444	0.0927419	0.0597015	0.135906
CVD+AF+HF	3888	249	0.0493847	0.060241	0.034105	0.0974127
CVD+AF+HF	3888	249	0.154287	0.188755	0.142111	0.242977
CVD+AF+HF	3888	248	0.0243626	0.0201613	0.00657795	0.04642
CVD+AF+HF	3888	248	0.0323273	0.0241935	0.0089292	0.0519127
CVD+AF+HF	3888	248	0.040581	0.0282258	0.011422	0.0572887
CVD+AF+HF	3888	248	0.0600494	0.0241935	0.0089292	0.0519127
CVD+AF+HF	3888	248	0.071912	0.0604839	0.0342441	0.0977976
CVD+AF+HF	3888	248	0.0875034	0.120968	0.0831243	0.168167
CVD+AF+HF	3888	248	0.108665	0.125	0.0865346	0.172714
CVD+AF+HF	3888	249	0.0152719	0.0120482	0.00249155	0.0348042
CVD+AF+HF	3889	249	0.0139618	0.0160643	0.00439387	0.0406178
CVD+AF+HF	3889	248	0.105383	0.125	0.0865346	0.172714
CVD+AF+HF	3889	248	0.0841061	0.104839	0.0696355	0.149832
CVD+AF+HF	3889	248	0.0688053	0.0564516	0.0312028	0.0929031
CVD+AF+HF	3889	248	0.0569454	0.0201613	0.00657795	0.04642
CVD+AF+HF	3889	249	0.0463983	0.0682731	0.0402716	0.107063
CVD+AF+HF	3889	248	0.0381764	0.0282258	0.011422	0.0572887
CVD+AF+HF	3889	248	0.0301431	0.0362903	0.0167262	0.0677702
CVD+AF+HF	3889	249	0.150708	0.204819	0.15647	0.260345
CVD+AF+HF	3889	248	0.0226528	0.00403226	0.000102083	0.0222603
CVD+AF+HF	3904	248	0.0374361	0.0322581	0.0140276	0.0625694
CVD+AF+HF	3904	248	0.0550931	0.0524194	0.0282029	0.0879707
CVD+AF+HF	3904	249	0.143475	0.200803	0.152868	0.256014
CVD+AF+HF	3904	248	0.0981846	0.108871	0.0729833	0.154439
CVD+AF+HF	3904	248	0.0787405	0.100806	0.0663053	0.145208
CVD+AF+HF	3904	248	0.0651835	0.0604839	0.0342441	0.0977976
CVD+AF+HF	3904	249	0.0454877	0.0562249	0.0310761	0.0925372
CVD+AF+HF	3904	248	0.030371	0.016129	0.00441166	0.0407795
CVD+AF+HF	3904	248	0.0235467	0.0282258	0.011422	0.0572887
CVD+AF+HF	3904	249	0.0150705	0.00803213	0.000974213	0.028712
CVD+AF+HF	3905	249	0.140478	0.204819	0.15647	0.260345
CVD+AF+HF	3905	248	0.094498	0.116935	0.0797285	0.163606
CVD+AF+HF	3905	248	0.0218385	0.00806452	0.000978147	0.0288265
CVD+AF+HF	3905	249	0.0137805	0.0120482	0.00249155	0.0348042
CVD+AF+HF	3905	248	0.0622739	0.0564516	0.0312028	0.0929031
CVD+AF+HF	3905	248	0.0519051	0.0362903	0.0167262	0.0677702
CVD+AF+HF	3905	248	0.0764003	0.0927419	0.0597015	0.135906
CVD+AF+HF	3905	248	0.0351518	0.0241935	0.0089292	0.0519127
CVD+AF+HF	3905	248	0.0285659	0.0403226	0.0195029	0.0729027
CVD+AF+HF	3905	249	0.0430364	0.0722892	0.0434034	0.111843
CVD+AF+HF	3920	249	0.151378	0.204819	0.15647	0.260345
CVD+AF+HF	3920	248	0.023725	0.0282258	0.011422	0.0572887
CVD+AF+HF	3920	248	0.103749	0.100806	0.0663053	0.145208
CVD+AF+HF	3920	248	0.0830715	0.120968	0.0831243	0.168167
CVD+AF+HF	3920	248	0.0683037	0.0483871	0.025249	0.0829965
CVD+AF+HF	3920	248	0.0568049	0.0443548	0.0223467	0.0779757
CVD+AF+HF	3920	249	0.0470588	0.0562249	0.0310761	0.0925372
CVD+AF+HF	3920	248	0.0386924	0.0282258	0.011422	0.0572887
CVD+AF+HF	3920	248	0.0313905	0.0241935	0.0089292	0.0519127
CVD+AF+HF	3920	249	0.0152188	0.00803213	0.000974213	0.028712
CVD+AF+HF	3921	248	0.100226	0.120968	0.0831243	0.168167
CVD+AF+HF	3921	248	0.0365146	0.0282258	0.011422	0.0572887
CVD+AF+HF	3921	249	0.013889	0.0120482	0.00249155	0.0348042
CVD+AF+HF	3921	249	0.0442438	0.0682731	0.0402716	0.107063
CVD+AF+HF	3921	248	0.0537577	0.016129	0.00441166	0.0407795
CVD+AF+HF	3921	248	0.0653512	0.0685484	0.0404361	0.107486
CVD+AF+HF	3921	248	0.0801658	0.100806	0.0663053	0.145208
CVD+AF+HF	3921	248	0.0293614	0.0362903	0.0167262	0.0677702
CVD+AF+HF	3921	249	0.147769	0.200803	0.152868	0.256014
CVD+AF+HF	3921	248	0.0220721	0.0120968	0.00250163	0.0349429
CVD+AF+HF	3936	248	0.0788875	0.0887097	0.0564301	0.131227
CVD+AF+HF	3936	249	0.143967	0.192771	0.145689	0.24733
CVD+AF+HF	3936	248	0.0654484	0.0685484	0.0404361	0.107486
CVD+AF+HF	3936	248	0.0552885	0.0483871	0.025249	0.0829965
CVD+AF+HF	3936	249	0.0456819	0.0562249	0.0310761	0.0925372
CVD+AF+HF	3936	248	0.037548	0.0322581	0.0140276	0.0625694
CVD+AF+HF	3936	249	0.0150505	0.00803213	0.000974213	0.028712
CVD+AF+HF	3936	248	0.0985467	0.125	0.0865346	0.172714
CVD+AF+HF	3936	248	0.0304085	0.016129	0.00441166	0.0407795
CVD+AF+HF	3936	248	0.0235777	0.0282258	0.011422	0.0572887
CVD+AF+HF	3937	249	0.140897	0.204819	0.15647	0.260345
CVD+AF+HF	3937	249	0.0137701	0.0120482	0.00249155	0.0348042
CVD+AF+HF	3937	248	0.0218347	0.00806452	0.000978147	0.0288265
CVD+AF+HF	3937	248	0.0286217	0.0362903	0.0167262	0.0677702
CVD+AF+HF	3937	248	0.0352413	0.0241935	0.0089292	0.0519127
CVD+AF+HF	3937	249	0.043146	0.0763052	0.0465641	0.116597
CVD+AF+HF	3937	248	0.0521831	0.0403226	0.0195029	0.0729027
CVD+AF+HF	3937	248	0.0624867	0.0483871	0.025249	0.0829965
CVD+AF+HF	3937	248	0.0765969	0.0887097	0.0564301	0.131227
CVD+AF+HF	3937	248	0.0949571	0.125	0.0865346	0.172714
CVD+AF+HF	3952	249	0.0151964	0.00401606	0.000101673	0.0221717
CVD+AF+HF	3952	249	0.0472391	0.060241	0.034105	0.0974127
CVD+AF+HF	3952	248	0.0314302	0.016129	0.00441166	0.0407795
CVD+AF+HF	3952	248	0.0387855	0.0322581	0.0140276	0.0625694
CVD+AF+HF	3952	248	0.0570809	0.0403226	0.0195029	0.0729027
CVD+AF+HF	3952	248	0.068489	0.0524194	0.0282029	0.0879707
CVD+AF+HF	3952	248	0.0832601	0.120968	0.0831243	0.168167
CVD+AF+HF	3952	248	0.104135	0.100806	0.0663053	0.145208
CVD+AF+HF	3952	248	0.0237477	0.0322581	0.0140276	0.0625694
CVD+AF+HF	3952	249	0.151923	0.204819	0.15647	0.260345
CVD+AF+HF	3953	248	0.0293688	0.0403226	0.0195029	0.0729027
CVD+AF+HF	3953	248	0.0366223	0.0282258	0.011422	0.0572887
CVD+AF+HF	3953	249	0.0443518	0.060241	0.034105	0.0974127
CVD+AF+HF	3953	248	0.100715	0.108871	0.0729833	0.154439
CVD+AF+HF	3953	248	0.0803342	0.108871	0.0729833	0.154439
CVD+AF+HF	3953	249	0.148295	0.212851	0.163695	0.268983
CVD+AF+HF	3953	248	0.0220886	0.00806452	0.000978147	0.0288265
CVD+AF+HF	3953	248	0.0655336	0.0604839	0.0342441	0.0977976
CVD+AF+HF	3953	249	0.0138722	0.0120482	0.00249155	0.0348042
CVD+AF+HF	3953	248	0.0540533	0.0241935	0.0089292	0.0519127
CVD+AF+HF	3968	249	0.0143207	0.0160643	0.00439387	0.0406178
CVD+AF+HF	3968	248	0.0227969	0.016129	0.00441166	0.0407795
CVD+AF+HF	3968	248	0.0302007	0.016129	0.00441166	0.0407795
CVD+AF+HF	3968	248	0.0378151	0.0403226	0.0195029	0.0729027
CVD+AF+HF	3968	249	0.0457445	0.0883534	0.0562001	0.130712
CVD+AF+HF	3968	248	0.0554274	0.0322581	0.0140276	0.0625694
CVD+AF+HF	3968	248	0.0663012	0.0766129	0.0467544	0.117056
CVD+AF+HF	3968	249	0.140315	0.184739	0.138542	0.238615
CVD+AF+HF	3968	248	0.100272	0.0927419	0.0597015	0.135906
CVD+AF+HF	3968	248	0.0810033	0.100806	0.0663053	0.145208
CVD+AF+HF	3969	248	0.0282411	0.0201613	0.00657795	0.04642
CVD+AF+HF	3969	249	0.0131303	0.0120482	0.00249155	0.0348042
CVD+AF+HF	3969	248	0.0212645	0.00806452	0.000978147	0.0288265
CVD+AF+HF	3969	248	0.0354728	0.0645161	0.037323	0.102657
CVD+AF+HF	3969	249	0.0431575	0.0522088	0.0280884	0.0876241
CVD+AF+HF	3969	249	0.137736	0.184739	0.138542	0.238615
CVD+AF+HF	3969	248	0.0642059	0.0685484	0.0404361	0.107486
CVD+AF+HF	3969	248	0.0776131	0.104839	0.0696355	0.149832
CVD+AF+HF	3969	248	0.0961548	0.100806	0.0663053	0.145208
CVD+AF+HF	3969	248	0.0525182	0.0483871	0.025249	0.0829965
CVD+AF+HF	3984	248	0.0232228	0.0201613	0.00657795	0.04642
CVD+AF+HF	3984	249	0.0144537	0.0120482	0.00249155	0.0348042
CVD+AF+HF	3984	248	0.031139	0.0120968	0.00250163	0.0349429
CVD+AF+HF	3984	249	0.149927	0.172691	0.127886	0.225478
CVD+AF+HF	3984	249	0.047518	0.0522088	0.0280884	0.0876241
CVD+AF+HF	3984	248	0.0573928	0.0403226	0.0195029	0.0729027
CVD+AF+HF	3984	248	0.0699219	0.0766129	0.0467544	0.117056
CVD+AF+HF	3984	248	0.0846227	0.104839	0.0696355	0.149832
CVD+AF+HF	3984	248	0.105815	0.112903	0.0763479	0.15903
CVD+AF+HF	3984	248	0.0391282	0.0604839	0.0342441	0.0977976
CVD+AF+HF	3985	248	0.0816116	0.100806	0.0663053	0.145208
CVD+AF+HF	3985	248	0.0670372	0.0645161	0.037323	0.102657
CVD+AF+HF	3985	248	0.0547173	0.0524194	0.0282029	0.0879707
CVD+AF+HF	3985	249	0.0447715	0.0281124	0.0113758	0.0570621
CVD+AF+HF	3985	248	0.0366363	0.0645161	0.037323	0.102657
CVD+AF+HF	3985	248	0.0292194	0.0282258	0.011422	0.0572887
CVD+AF+HF	3985	248	0.0215596	0.0120968	0.00250163	0.0349429
CVD+AF+HF	3985	249	0.0132965	0.00803213	0.000974213	0.028712
CVD+AF+HF	3985	249	0.146696	0.172691	0.127886	0.225478
CVD+AF+HF	3985	248	0.101536	0.133065	0.0933967	0.181769
CVD+AF+HF	4000	248	0.080904	0.0967742	0.0629936	0.140567
CVD+AF+HF	4000	248	0.100945	0.108871	0.0729833	0.154439
CVD+AF+HF	4000	249	0.0142868	0.0120482	0.00249155	0.0348042
CVD+AF+HF	4000	248	0.0227223	0.0201613	0.00657795	0.04642
CVD+AF+HF	4000	248	0.0557086	0.0322581	0.0140276	0.0625694
CVD+AF+HF	4000	248	0.0377516	0.0322581	0.0140276	0.0625694
CVD+AF+HF	4000	249	0.045934	0.0843373	0.0529641	0.126029
CVD+AF+HF	4000	249	0.143125	0.188755	0.142111	0.242977
CVD+AF+HF	4000	248	0.0665608	0.0725806	0.0435807	0.112285
CVD+AF+HF	4000	248	0.0303555	0.016129	0.00441166	0.0407795
CVD+AF+HF	4001	248	0.0210849	0.00806452	0.000978147	0.0288265
CVD+AF+HF	4001	249	0.0131145	0.0120482	0.00249155	0.0348042
CVD+AF+HF	4001	248	0.0354479	0.0483871	0.025249	0.0829965
CVD+AF+HF	4001	249	0.0433055	0.064257	0.0371712	0.102254
CVD+AF+HF	4001	248	0.0528753	0.0524194	0.0282029	0.0879707
CVD+AF+HF	4001	248	0.0640296	0.0645161	0.037323	0.102657
CVD+AF+HF	4001	248	0.0780563	0.0846774	0.0531809	0.126526
CVD+AF+HF	4001	248	0.0969748	0.120968	0.0831243	0.168167
CVD+AF+HF	4001	249	0.140247	0.188755	0.142111	0.242977
CVD+AF+HF	4001	248	0.0284671	0.0201613	0.00657795	0.04642
CVD+AF+HF	4016	248	0.0231615	0.0201613	0.00657795	0.04642
CVD+AF+HF	4016	248	0.0311522	0.00806452	0.000978147	0.0288265
CVD+AF+HF	4016	248	0.0389793	0.0483871	0.025249	0.0829965
CVD+AF+HF	4016	249	0.0475596	0.064257	0.0371712	0.102254
CVD+AF+HF	4016	248	0.0573785	0.0362903	0.0167262	0.0677702
CVD+AF+HF	4016	248	0.0699017	0.0887097	0.0564301	0.131227
CVD+AF+HF	4016	248	0.0847592	0.100806	0.0663053	0.145208
CVD+AF+HF	4016	248	0.106166	0.112903	0.0763479	0.15903
CVD+AF+HF	4016	249	0.151787	0.172691	0.127886	0.225478
CVD+AF+HF	4016	249	0.014405	0.0120482	0.00249155	0.0348042
CVD+AF+HF	4017	249	0.148455	0.176707	0.131429	0.229866
CVD+AF+HF	4017	248	0.10206	0.137097	0.0968474	0.186277
CVD+AF+HF	4017	248	0.0820689	0.104839	0.0696355	0.149832
CVD+AF+HF	4017	248	0.0214268	0.016129	0.00441166	0.0407795
CVD+AF+HF	4017	249	0.013263	0.00803213	0.000974213	0.028712
CVD+AF+HF	4017	248	0.0291875	0.0362903	0.0167262	0.0677702
CVD+AF+HF	4017	248	0.0365823	0.0483871	0.025249	0.0829965
CVD+AF+HF	4017	248	0.0664495	0.0564516	0.0312028	0.0929031
CVD+AF+HF	4017	248	0.0549469	0.0403226	0.0195029	0.0729027
CVD+AF+HF	4017	249	0.0447931	0.0401606	0.0194239	0.0726149
CVD+AF+HF	4032	248	0.022524	0.0201613	0.00657795	0.04642
CVD+AF+HF	4032	248	0.0295305	0.016129	0.00441166	0.0407795
CVD+AF+HF	4032	248	0.0537348	0.0322581	0.0140276	0.0625694
CVD+AF+HF	4032	248	0.0641809	0.0887097	0.0564301	0.131227
CVD+AF+HF	4032	248	0.0367324	0.0362903	0.0167262	0.0677702
CVD+AF+HF	4032	249	0.0447334	0.0883534	0.0562001	0.130712
CVD+AF+HF	4032	249	0.142346	0.188755	0.142111	0.242977
CVD+AF+HF	4032	248	0.0979341	0.108871	0.0729833	0.154439
CVD+AF+HF	4032	248	0.077871	0.0725806	0.0435807	0.112285
CVD+AF+HF	4032	249	0.0144013	0.0120482	0.00249155	0.0348042
CVD+AF+HF	4033	249	0.139596	0.196787	0.149274	0.251676
CVD+AF+HF	4033	249	0.0131929	0.00803213	0.000974213	0.028712
CVD+AF+HF	4033	249	0.0420915	0.0481928	0.0251466	0.0826693
CVD+AF+HF	4033	248	0.0509657	0.0564516	0.0312028	0.0929031
CVD+AF+HF	4033	248	0.0617911	0.0524194	0.0282029	0.0879707
CVD+AF+HF	4033	248	0.0749545	0.0967742	0.0629936	0.140567
CVD+AF+HF	4033	248	0.0941358	0.108871	0.0729833	0.154439
CVD+AF+HF	4033	248	0.0209761	0.0120968	0.00250163	0.0349429
CVD+AF+HF	4033	248	0.0345706	0.0604839	0.0342441	0.0977976
CVD+AF+HF	4033	248	0.0276961	0.0241935	0.0089292	0.0519127
CVD+AF+HF	4048	249	0.014535	0.00803213	0.000974213	0.028712
CVD+AF+HF	4048	248	0.0228216	0.0241935	0.0089292	0.0519127
CVD+AF+HF	4048	248	0.0303406	0.0120968	0.00250163	0.0349429
CVD+AF+HF	4048	248	0.0380094	0.0524194	0.0282029	0.0879707
CVD+AF+HF	4048	249	0.045874	0.0562249	0.0310761	0.0925372
CVD+AF+HF	4048	248	0.055562	0.0362903	0.0167262	0.0677702
CVD+AF+HF	4048	248	0.0668285	0.0725806	0.0435807	0.112285
CVD+AF+HF	4048	249	0.149501	0.188755	0.142111	0.242977
CVD+AF+HF	4048	248	0.102455	0.112903	0.0763479	0.15903
CVD+AF+HF	4048	248	0.0811039	0.100806	0.0663053	0.145208
CVD+AF+HF	4049	249	0.013337	0.00401606	0.000101673	0.0221717
CVD+AF+HF	4049	249	0.146015	0.200803	0.152868	0.256014
CVD+AF+HF	4049	248	0.0985118	0.116935	0.0797285	0.163606
CVD+AF+HF	4049	248	0.0356166	0.0483871	0.025249	0.0829965
CVD+AF+HF	4049	248	0.0641353	0.0564516	0.0312028	0.0929031
CVD+AF+HF	4049	248	0.0527624	0.0483871	0.025249	0.0829965
CVD+AF+HF	4049	249	0.0432851	0.0401606	0.0194239	0.0726149
CVD+AF+HF	4049	248	0.0211835	0.016129	0.00441166	0.0407795
CVD+AF+HF	4049	248	0.0285039	0.0362903	0.0167262	0.0677702
CVD+AF+HF	4049	248	0.0783937	0.0967742	0.0629936	0.140567
CVD+AF+HF	4064	249	0.0144001	0.0120482	0.00249155	0.0348042
CVD+AF+HF	4064	249	0.142604	0.192771	0.145689	0.24733
CVD+AF+HF	4064	248	0.0538742	0.0282258	0.011422	0.0572887
CVD+AF+HF	4064	248	0.0225364	0.0201613	0.00657795	0.04642
CVD+AF+HF	4064	248	0.0295677	0.016129	0.00441166	0.0407795
CVD+AF+HF	4064	248	0.0367795	0.0362903	0.0167262	0.0677702
CVD+AF+HF	4064	249	0.0448173	0.0883534	0.0562001	0.130712
CVD+AF+HF	4064	248	0.0642876	0.0887097	0.0564301	0.131227
CVD+AF+HF	4064	248	0.078	0.0766129	0.0467544	0.117056
CVD+AF+HF	4064	248	0.0981155	0.104839	0.0696355	0.149832
CVD+AF+HF	4065	249	0.139815	0.196787	0.149274	0.251676
CVD+AF+HF	4065	248	0.0943853	0.104839	0.0696355	0.149832
CVD+AF+HF	4065	248	0.0750845	0.100806	0.0663053	0.145208
CVD+AF+HF	4065	248	0.0618766	0.0524194	0.0282029	0.0879707
CVD+AF+HF	4065	249	0.0131932	0.00803213	0.000974213	0.028712
CVD+AF+HF	4065	248	0.0209692	0.0120968	0.00250163	0.0349429
CVD+AF+HF	4065	248	0.027752	0.0201613	0.00657795	0.04642
CVD+AF+HF	4065	248	0.0346061	0.0645161	0.037323	0.102657
CVD+AF+HF	4065	249	0.0421892	0.0481928	0.0251466	0.0826693
CVD+AF+HF	4065	248	0.0511108	0.0564516	0.0312028	0.0929031
CVD+AF+HF	4080	248	0.102659	0.108871	0.0729833	0.154439
CVD+AF+HF	4080	248	0.0228373	0.0241935	0.0089292	0.0519127
CVD+AF+HF	4080	248	0.0303758	0.0120968	0.00250163	0.0349429
CVD+AF+HF	4080	248	0.0380817	0.0483871	0.025249	0.0829965
CVD+AF+HF	4080	249	0.0459477	0.060241	0.034105	0.0974127
CVD+AF+HF	4080	248	0.0556965	0.0362903	0.0167262	0.0677702
CVD+AF+HF	4080	248	0.0669436	0.0725806	0.0435807	0.112285
CVD+AF+HF	4080	248	0.0812537	0.104839	0.0696355	0.149832
CVD+AF+HF	4080	249	0.0145306	0.00803213	0.000974213	0.028712
CVD+AF+HF	4080	249	0.149798	0.188755	0.142111	0.242977
CVD+AF+HF	4081	249	0.146293	0.200803	0.152868	0.256014
CVD+AF+HF	4081	248	0.0785401	0.0967742	0.0629936	0.140567
CVD+AF+HF	4081	248	0.0285428	0.0362903	0.0167262	0.0677702
CVD+AF+HF	4081	249	0.0133347	0.00803213	0.000974213	0.028712
CVD+AF+HF	4081	248	0.0211865	0.0120968	0.00250163	0.0349429
CVD+AF+HF	4081	248	0.0642578	0.0524194	0.0282029	0.0879707
CVD+AF+HF	4081	248	0.0528769	0.0524194	0.0282029	0.0879707
CVD+AF+HF	4081	249	0.0433892	0.0401606	0.0194239	0.0726149
CVD+AF+HF	4081	248	0.0987757	0.116935	0.0797285	0.163606
CVD+AF+HF	4081	248	0.0356583	0.0483871	0.025249	0.0829965
CVD+AF+HF	SCORE2	249	0.00805141	0.00401606	0.000101673	0.0221717
CVD+AF+HF	SCORE2	248	0.0139262	0.016129	0.00441166	0.0407795
CVD+AF+HF	SCORE2	248	0.019322	0.0241935	0.0089292	0.0519127
CVD+AF+HF	SCORE2	248	0.0242847	0.0524194	0.0282029	0.0879707
CVD+AF+HF	SCORE2	249	0.0296592	0.0321285	0.0139709	0.0623221
CVD+AF+HF	SCORE2	248	0.0353775	0.0524194	0.0282029	0.0879707
CVD+AF+HF	SCORE2	248	0.0427258	0.0564516	0.0312028	0.0929031
CVD+AF+HF	SCORE2	248	0.051122	0.0887097	0.0564301	0.131227
CVD+AF+HF	SCORE2	248	0.0625989	0.116935	0.0797285	0.163606
CVD+AF+HF	SCORE2	249	0.0923837	0.220884	0.17095	0.277594
CVD+AF+HF	PCE	249	0.00219592	0.0200803	0.0065514	0.046236
CVD+AF+HF	PCE	248	0.00479967	0.0241935	0.0089292	0.0519127
CVD+AF+HF	PCE	248	0.00772871	0.0282258	0.011422	0.0572887
CVD+AF+HF	PCE	248	0.0116848	0.016129	0.00441166	0.0407795
CVD+AF+HF	PCE	249	0.0168877	0.0441767	0.0222561	0.0776681
CVD+AF+HF	PCE	248	0.0230017	0.0564516	0.0312028	0.0929031
CVD+AF+HF	PCE	248	0.0307647	0.0887097	0.0564301	0.131227
CVD+AF+HF	PCE	248	0.0426626	0.0685484	0.0404361	0.107486
CVD+AF+HF	PCE	248	0.059147	0.104839	0.0696355	0.149832
CVD+AF+HF	PCE	249	0.16852	0.212851	0.163695	0.268983
CVD+AF+HF	Qrisk3	249	0.0136889	0.00401606	0.000101673	0.0221717
CVD+AF+HF	Qrisk3	248	0.0249799	0.016129	0.00441166	0.0407795
CVD+AF+HF	Qrisk3	248	0.0360395	0.0241935	0.0089292	0.0519127
CVD+AF+HF	Qrisk3	248	0.0473896	0.0403226	0.0195029	0.0729027
CVD+AF+HF	Qrisk3	249	0.0605365	0.0562249	0.0310761	0.0925372
CVD+AF+HF	Qrisk3	248	0.0748997	0.0443548	0.0223467	0.0779757
CVD+AF+HF	Qrisk3	248	0.0923051	0.0443548	0.0223467	0.0779757
CVD+AF+HF	Qrisk3	248	0.11467	0.100806	0.0663053	0.145208
CVD+AF+HF	Qrisk3	248	0.146687	0.120968	0.0831243	0.168167
CVD+AF+HF	Qrisk3	249	0.231412	0.212851	0.163695	0.268983

### Sheet: Model variables
Model ID	Model variables
0	age_defined_baseline, genetic_sex
1	age_defined_baseline, genetic_sex, family_history_heart_disease
2	age_defined_baseline, genetic_sex, albumin
3	age_defined_baseline, genetic_sex, albumin, family_history_heart_disease
4	age_defined_baseline, genetic_sex, rdw
5	age_defined_baseline, genetic_sex, rdw, family_history_heart_disease
6	age_defined_baseline, genetic_sex, rdw, albumin
7	age_defined_baseline, genetic_sex, rdw, albumin, family_history_heart_disease
8	age_defined_baseline, genetic_sex, egfr
9	age_defined_baseline, genetic_sex, egfr, family_history_heart_disease
10	age_defined_baseline, genetic_sex, egfr, albumin
11	age_defined_baseline, genetic_sex, egfr, albumin, family_history_heart_disease
12	age_defined_baseline, genetic_sex, egfr, rdw
13	age_defined_baseline, genetic_sex, egfr, rdw, family_history_heart_disease
14	age_defined_baseline, genetic_sex, egfr, rdw, albumin
15	age_defined_baseline, genetic_sex, egfr, rdw, albumin, family_history_heart_disease
16	age_defined_baseline, genetic_sex, treated_hypertension
17	age_defined_baseline, genetic_sex, treated_hypertension, family_history_heart_disease
18	age_defined_baseline, genetic_sex, treated_hypertension, albumin
19	age_defined_baseline, genetic_sex, treated_hypertension, albumin, family_history_heart_disease
20	age_defined_baseline, genetic_sex, treated_hypertension, rdw
21	age_defined_baseline, genetic_sex, treated_hypertension, rdw, family_history_heart_disease
22	age_defined_baseline, genetic_sex, treated_hypertension, rdw, albumin
23	age_defined_baseline, genetic_sex, treated_hypertension, rdw, albumin, family_history_heart_disease
24	age_defined_baseline, genetic_sex, treated_hypertension, egfr
25	age_defined_baseline, genetic_sex, treated_hypertension, egfr, family_history_heart_disease
26	age_defined_baseline, genetic_sex, treated_hypertension, egfr, albumin
27	age_defined_baseline, genetic_sex, treated_hypertension, egfr, albumin, family_history_heart_disease
28	age_defined_baseline, genetic_sex, treated_hypertension, egfr, rdw
29	age_defined_baseline, genetic_sex, treated_hypertension, egfr, rdw, family_history_heart_disease
30	age_defined_baseline, genetic_sex, treated_hypertension, egfr, rdw, albumin
31	age_defined_baseline, genetic_sex, treated_hypertension, egfr, rdw, albumin, family_history_heart_disease
32	age_defined_baseline, genetic_sex, merged_hba1c
33	age_defined_baseline, genetic_sex, merged_hba1c, family_history_heart_disease
34	age_defined_baseline, genetic_sex, merged_hba1c, albumin
35	age_defined_baseline, genetic_sex, merged_hba1c, albumin, family_history_heart_disease
36	age_defined_baseline, genetic_sex, merged_hba1c, rdw
37	age_defined_baseline, genetic_sex, merged_hba1c, rdw, family_history_heart_disease
38	age_defined_baseline, genetic_sex, merged_hba1c, rdw, albumin
39	age_defined_baseline, genetic_sex, merged_hba1c, rdw, albumin, family_history_heart_disease
40	age_defined_baseline, genetic_sex, merged_hba1c, egfr
41	age_defined_baseline, genetic_sex, merged_hba1c, egfr, family_history_heart_disease
42	age_defined_baseline, genetic_sex, merged_hba1c, egfr, albumin
43	age_defined_baseline, genetic_sex, merged_hba1c, egfr, albumin, family_history_heart_disease
44	age_defined_baseline, genetic_sex, merged_hba1c, egfr, rdw
45	age_defined_baseline, genetic_sex, merged_hba1c, egfr, rdw, family_history_heart_disease
46	age_defined_baseline, genetic_sex, merged_hba1c, egfr, rdw, albumin
47	age_defined_baseline, genetic_sex, merged_hba1c, egfr, rdw, albumin, family_history_heart_disease
48	age_defined_baseline, genetic_sex, merged_hba1c, treated_hypertension
49	age_defined_baseline, genetic_sex, merged_hba1c, treated_hypertension, family_history_heart_disease
50	age_defined_baseline, genetic_sex, merged_hba1c, treated_hypertension, albumin
51	age_defined_baseline, genetic_sex, merged_hba1c, treated_hypertension, albumin, family_history_heart_disease
52	age_defined_baseline, genetic_sex, merged_hba1c, treated_hypertension, rdw
53	age_defined_baseline, genetic_sex, merged_hba1c, treated_hypertension, rdw, family_history_heart_disease
54	age_defined_baseline, genetic_sex, merged_hba1c, treated_hypertension, rdw, albumin
55	age_defined_baseline, genetic_sex, merged_hba1c, treated_hypertension, rdw, albumin, family_history_heart_disease
56	age_defined_baseline, genetic_sex, merged_hba1c, treated_hypertension, egfr
57	age_defined_baseline, genetic_sex, merged_hba1c, treated_hypertension, egfr, family_history_heart_disease
58	age_defined_baseline, genetic_sex, merged_hba1c, treated_hypertension, egfr, albumin
59	age_defined_baseline, genetic_sex, merged_hba1c, treated_hypertension, egfr, albumin, family_history_heart_disease
60	age_defined_baseline, genetic_sex, merged_hba1c, treated_hypertension, egfr, rdw
61	age_defined_baseline, genetic_sex, merged_hba1c, treated_hypertension, egfr, rdw, family_history_heart_disease
62	age_defined_baseline, genetic_sex, merged_hba1c, treated_hypertension, egfr, rdw, albumin
63	age_defined_baseline, genetic_sex, merged_hba1c, treated_hypertension, egfr, rdw, albumin, family_history_heart_disease
64	age_defined_baseline, genetic_sex, t2dm_status
65	age_defined_baseline, genetic_sex, t2dm_status, family_history_heart_disease
66	age_defined_baseline, genetic_sex, t2dm_status, albumin
67	age_defined_baseline, genetic_sex, t2dm_status, albumin, family_history_heart_disease
68	age_defined_baseline, genetic_sex, t2dm_status, rdw
69	age_defined_baseline, genetic_sex, t2dm_status, rdw, family_history_heart_disease
70	age_defined_baseline, genetic_sex, t2dm_status, rdw, albumin
71	age_defined_baseline, genetic_sex, t2dm_status, rdw, albumin, family_history_heart_disease
72	age_defined_baseline, genetic_sex, t2dm_status, egfr
73	age_defined_baseline, genetic_sex, t2dm_status, egfr, family_history_heart_disease
74	age_defined_baseline, genetic_sex, t2dm_status, egfr, albumin
75	age_defined_baseline, genetic_sex, t2dm_status, egfr, albumin, family_history_heart_disease
76	age_defined_baseline, genetic_sex, t2dm_status, egfr, rdw
77	age_defined_baseline, genetic_sex, t2dm_status, egfr, rdw, family_history_heart_disease
78	age_defined_baseline, genetic_sex, t2dm_status, egfr, rdw, albumin
79	age_defined_baseline, genetic_sex, t2dm_status, egfr, rdw, albumin, family_history_heart_disease
80	age_defined_baseline, genetic_sex, t2dm_status, treated_hypertension
81	age_defined_baseline, genetic_sex, t2dm_status, treated_hypertension, family_history_heart_disease
82	age_defined_baseline, genetic_sex, t2dm_status, treated_hypertension, albumin
83	age_defined_baseline, genetic_sex, t2dm_status, treated_hypertension, albumin, family_history_heart_disease
84	age_defined_baseline, genetic_sex, t2dm_status, treated_hypertension, rdw
85	age_defined_baseline, genetic_sex, t2dm_status, treated_hypertension, rdw, family_history_heart_disease
86	age_defined_baseline, genetic_sex, t2dm_status, treated_hypertension, rdw, albumin
87	age_defined_baseline, genetic_sex, t2dm_status, treated_hypertension, rdw, albumin, family_history_heart_disease
88	age_defined_baseline, genetic_sex, t2dm_status, treated_hypertension, egfr
89	age_defined_baseline, genetic_sex, t2dm_status, treated_hypertension, egfr, family_history_heart_disease
90	age_defined_baseline, genetic_sex, t2dm_status, treated_hypertension, egfr, albumin
91	age_defined_baseline, genetic_sex, t2dm_status, treated_hypertension, egfr, albumin, family_history_heart_disease
92	age_defined_baseline, genetic_sex, t2dm_status, treated_hypertension, egfr, rdw
93	age_defined_baseline, genetic_sex, t2dm_status, treated_hypertension, egfr, rdw, family_history_heart_disease
94	age_defined_baseline, genetic_sex, t2dm_status, treated_hypertension, egfr, rdw, albumin
95	age_defined_baseline, genetic_sex, t2dm_status, treated_hypertension, egfr, rdw, albumin, family_history_heart_disease
96	age_defined_baseline, genetic_sex, t2dm_status, merged_hba1c
97	age_defined_baseline, genetic_sex, t2dm_status, merged_hba1c, family_history_heart_disease
98	age_defined_baseline, genetic_sex, t2dm_status, merged_hba1c, albumin
99	age_defined_baseline, genetic_sex, t2dm_status, merged_hba1c, albumin, family_history_heart_disease
100	age_defined_baseline, genetic_sex, t2dm_status, merged_hba1c, rdw
101	age_defined_baseline, genetic_sex, t2dm_status, merged_hba1c, rdw, family_history_heart_disease
102	age_defined_baseline, genetic_sex, t2dm_status, merged_hba1c, rdw, albumin
103	age_defined_baseline, genetic_sex, t2dm_status, merged_hba1c, rdw, albumin, family_history_heart_disease
104	age_defined_baseline, genetic_sex, t2dm_status, merged_hba1c, egfr
105	age_defined_baseline, genetic_sex, t2dm_status, merged_hba1c, egfr, family_history_heart_disease
106	age_defined_baseline, genetic_sex, t2dm_status, merged_hba1c, egfr, albumin
107	age_defined_baseline, genetic_sex, t2dm_status, merged_hba1c, egfr, albumin, family_history_heart_disease
108	age_defined_baseline, genetic_sex, t2dm_status, merged_hba1c, egfr, rdw
109	age_defined_baseline, genetic_sex, t2dm_status, merged_hba1c, egfr, rdw, family_history_heart_disease
110	age_defined_baseline, genetic_sex, t2dm_status, merged_hba1c, egfr, rdw, albumin
111	age_defined_baseline, genetic_sex, t2dm_status, merged_hba1c, egfr, rdw, albumin, family_history_heart_disease
112	age_defined_baseline, genetic_sex, t2dm_status, merged_hba1c, treated_hypertension
113	age_defined_baseline, genetic_sex, t2dm_status, merged_hba1c, treated_hypertension, family_history_heart_disease
114	age_defined_baseline, genetic_sex, t2dm_status, merged_hba1c, treated_hypertension, albumin
115	age_defined_baseline, genetic_sex, t2dm_status, merged_hba1c, treated_hypertension, albumin, family_history_heart_disease
116	age_defined_baseline, genetic_sex, t2dm_status, merged_hba1c, treated_hypertension, rdw
117	age_defined_baseline, genetic_sex, t2dm_status, merged_hba1c, treated_hypertension, rdw, family_history_heart_disease
118	age_defined_baseline, genetic_sex, t2dm_status, merged_hba1c, treated_hypertension, rdw, albumin
119	age_defined_baseline, genetic_sex, t2dm_status, merged_hba1c, treated_hypertension, rdw, albumin, family_history_heart_disease
120	age_defined_baseline, genetic_sex, t2dm_status, merged_hba1c, treated_hypertension, egfr
121	age_defined_baseline, genetic_sex, t2dm_status, merged_hba1c, treated_hypertension, egfr, family_history_heart_disease
122	age_defined_baseline, genetic_sex, t2dm_status, merged_hba1c, treated_hypertension, egfr, albumin
123	age_defined_baseline, genetic_sex, t2dm_status, merged_hba1c, treated_hypertension, egfr, albumin, family_history_heart_disease
124	age_defined_baseline, genetic_sex, t2dm_status, merged_hba1c, treated_hypertension, egfr, rdw
125	age_defined_baseline, genetic_sex, t2dm_status, merged_hba1c, treated_hypertension, egfr, rdw, family_history_heart_disease
126	age_defined_baseline, genetic_sex, t2dm_status, merged_hba1c, treated_hypertension, egfr, rdw, albumin
127	age_defined_baseline, genetic_sex, t2dm_status, merged_hba1c, treated_hypertension, egfr, rdw, albumin, family_history_heart_disease
128	age_defined_baseline, genetic_sex, merged_bmi
129	age_defined_baseline, genetic_sex, merged_bmi, family_history_heart_disease
130	age_defined_baseline, genetic_sex, merged_bmi, albumin
131	age_defined_baseline, genetic_sex, merged_bmi, albumin, family_history_heart_disease
132	age_defined_baseline, genetic_sex, merged_bmi, rdw
133	age_defined_baseline, genetic_sex, merged_bmi, rdw, family_history_heart_disease
134	age_defined_baseline, genetic_sex, merged_bmi, rdw, albumin
135	age_defined_baseline, genetic_sex, merged_bmi, rdw, albumin, family_history_heart_disease
136	age_defined_baseline, genetic_sex, merged_bmi, egfr
137	age_defined_baseline, genetic_sex, merged_bmi, egfr, family_history_heart_disease
138	age_defined_baseline, genetic_sex, merged_bmi, egfr, albumin
139	age_defined_baseline, genetic_sex, merged_bmi, egfr, albumin, family_history_heart_disease
140	age_defined_baseline, genetic_sex, merged_bmi, egfr, rdw
141	age_defined_baseline, genetic_sex, merged_bmi, egfr, rdw, family_history_heart_disease
142	age_defined_baseline, genetic_sex, merged_bmi, egfr, rdw, albumin
143	age_defined_baseline, genetic_sex, merged_bmi, egfr, rdw, albumin, family_history_heart_disease
144	age_defined_baseline, genetic_sex, merged_bmi, treated_hypertension
145	age_defined_baseline, genetic_sex, merged_bmi, treated_hypertension, family_history_heart_disease
146	age_defined_baseline, genetic_sex, merged_bmi, treated_hypertension, albumin
147	age_defined_baseline, genetic_sex, merged_bmi, treated_hypertension, albumin, family_history_heart_disease
148	age_defined_baseline, genetic_sex, merged_bmi, treated_hypertension, rdw
149	age_defined_baseline, genetic_sex, merged_bmi, treated_hypertension, rdw, family_history_heart_disease
150	age_defined_baseline, genetic_sex, merged_bmi, treated_hypertension, rdw, albumin
151	age_defined_baseline, genetic_sex, merged_bmi, treated_hypertension, rdw, albumin, family_history_heart_disease
152	age_defined_baseline, genetic_sex, merged_bmi, treated_hypertension, egfr
153	age_defined_baseline, genetic_sex, merged_bmi, treated_hypertension, egfr, family_history_heart_disease
154	age_defined_baseline, genetic_sex, merged_bmi, treated_hypertension, egfr, albumin
155	age_defined_baseline, genetic_sex, merged_bmi, treated_hypertension, egfr, albumin, family_history_heart_disease
156	age_defined_baseline, genetic_sex, merged_bmi, treated_hypertension, egfr, rdw
157	age_defined_baseline, genetic_sex, merged_bmi, treated_hypertension, egfr, rdw, family_history_heart_disease
158	age_defined_baseline, genetic_sex, merged_bmi, treated_hypertension, egfr, rdw, albumin
159	age_defined_baseline, genetic_sex, merged_bmi, treated_hypertension, egfr, rdw, albumin, family_history_heart_disease
160	age_defined_baseline, genetic_sex, merged_bmi, merged_hba1c
161	age_defined_baseline, genetic_sex, merged_bmi, merged_hba1c, family_history_heart_disease
162	age_defined_baseline, genetic_sex, merged_bmi, merged_hba1c, albumin
163	age_defined_baseline, genetic_sex, merged_bmi, merged_hba1c, albumin, family_history_heart_disease
164	age_defined_baseline, genetic_sex, merged_bmi, merged_hba1c, rdw
165	age_defined_baseline, genetic_sex, merged_bmi, merged_hba1c, rdw, family_history_heart_disease
166	age_defined_baseline, genetic_sex, merged_bmi, merged_hba1c, rdw, albumin
167	age_defined_baseline, genetic_sex, merged_bmi, merged_hba1c, rdw, albumin, family_history_heart_disease
168	age_defined_baseline, genetic_sex, merged_bmi, merged_hba1c, egfr
169	age_defined_baseline, genetic_sex, merged_bmi, merged_hba1c, egfr, family_history_heart_disease
170	age_defined_baseline, genetic_sex, merged_bmi, merged_hba1c, egfr, albumin
171	age_defined_baseline, genetic_sex, merged_bmi, merged_hba1c, egfr, albumin, family_history_heart_disease
172	age_defined_baseline, genetic_sex, merged_bmi, merged_hba1c, egfr, rdw
173	age_defined_baseline, genetic_sex, merged_bmi, merged_hba1c, egfr, rdw, family_history_heart_disease
174	age_defined_baseline, genetic_sex, merged_bmi, merged_hba1c, egfr, rdw, albumin
175	age_defined_baseline, genetic_sex, merged_bmi, merged_hba1c, egfr, rdw, albumin, family_history_heart_disease
176	age_defined_baseline, genetic_sex, merged_bmi, merged_hba1c, treated_hypertension
177	age_defined_baseline, genetic_sex, merged_bmi, merged_hba1c, treated_hypertension, family_history_heart_disease
178	age_defined_baseline, genetic_sex, merged_bmi, merged_hba1c, treated_hypertension, albumin
179	age_defined_baseline, genetic_sex, merged_bmi, merged_hba1c, treated_hypertension, albumin, family_history_heart_disease
180	age_defined_baseline, genetic_sex, merged_bmi, merged_hba1c, treated_hypertension, rdw
181	age_defined_baseline, genetic_sex, merged_bmi, merged_hba1c, treated_hypertension, rdw, family_history_heart_disease
182	age_defined_baseline, genetic_sex, merged_bmi, merged_hba1c, treated_hypertension, rdw, albumin
183	age_defined_baseline, genetic_sex, merged_bmi, merged_hba1c, treated_hypertension, rdw, albumin, family_history_heart_disease
184	age_defined_baseline, genetic_sex, merged_bmi, merged_hba1c, treated_hypertension, egfr
185	age_defined_baseline, genetic_sex, merged_bmi, merged_hba1c, treated_hypertension, egfr, family_history_heart_disease
186	age_defined_baseline, genetic_sex, merged_bmi, merged_hba1c, treated_hypertension, egfr, albumin
187	age_defined_baseline, genetic_sex, merged_bmi, merged_hba1c, treated_hypertension, egfr, albumin, family_history_heart_disease
188	age_defined_baseline, genetic_sex, merged_bmi, merged_hba1c, treated_hypertension, egfr, rdw
189	age_defined_baseline, genetic_sex, merged_bmi, merged_hba1c, treated_hypertension, egfr, rdw, family_history_heart_disease
190	age_defined_baseline, genetic_sex, merged_bmi, merged_hba1c, treated_hypertension, egfr, rdw, albumin
191	age_defined_baseline, genetic_sex, merged_bmi, merged_hba1c, treated_hypertension, egfr, rdw, albumin, family_history_heart_disease
192	age_defined_baseline, genetic_sex, merged_bmi, t2dm_status
193	age_defined_baseline, genetic_sex, merged_bmi, t2dm_status, family_history_heart_disease
194	age_defined_baseline, genetic_sex, merged_bmi, t2dm_status, albumin
195	age_defined_baseline, genetic_sex, merged_bmi, t2dm_status, albumin, family_history_heart_disease
196	age_defined_baseline, genetic_sex, merged_bmi, t2dm_status, rdw
197	age_defined_baseline, genetic_sex, merged_bmi, t2dm_status, rdw, family_history_heart_disease
198	age_defined_baseline, genetic_sex, merged_bmi, t2dm_status, rdw, albumin
199	age_defined_baseline, genetic_sex, merged_bmi, t2dm_status, rdw, albumin, family_history_heart_disease
200	age_defined_baseline, genetic_sex, merged_bmi, t2dm_status, egfr
201	age_defined_baseline, genetic_sex, merged_bmi, t2dm_status, egfr, family_history_heart_disease
202	age_defined_baseline, genetic_sex, merged_bmi, t2dm_status, egfr, albumin
203	age_defined_baseline, genetic_sex, merged_bmi, t2dm_status, egfr, albumin, family_history_heart_disease
204	age_defined_baseline, genetic_sex, merged_bmi, t2dm_status, egfr, rdw
205	age_defined_baseline, genetic_sex, merged_bmi, t2dm_status, egfr, rdw, family_history_heart_disease
206	age_defined_baseline, genetic_sex, merged_bmi, t2dm_status, egfr, rdw, albumin
207	age_defined_baseline, genetic_sex, merged_bmi, t2dm_status, egfr, rdw, albumin, family_history_heart_disease
208	age_defined_baseline, genetic_sex, merged_bmi, t2dm_status, treated_hypertension
209	age_defined_baseline, genetic_sex, merged_bmi, t2dm_status, treated_hypertension, family_history_heart_disease
210	age_defined_baseline, genetic_sex, merged_bmi, t2dm_status, treated_hypertension, albumin
211	age_defined_baseline, genetic_sex, merged_bmi, t2dm_status, treated_hypertension, albumin, family_history_heart_disease
212	age_defined_baseline, genetic_sex, merged_bmi, t2dm_status, treated_hypertension, rdw
213	age_defined_baseline, genetic_sex, merged_bmi, t2dm_status, treated_hypertension, rdw, family_history_heart_disease
214	age_defined_baseline, genetic_sex, merged_bmi, t2dm_status, treated_hypertension, rdw, albumin
215	age_defined_baseline, genetic_sex, merged_bmi, t2dm_status, treated_hypertension, rdw, albumin, family_history_heart_disease
216	age_defined_baseline, genetic_sex, merged_bmi, t2dm_status, treated_hypertension, egfr
217	age_defined_baseline, genetic_sex, merged_bmi, t2dm_status, treated_hypertension, egfr, family_history_heart_disease
218	age_defined_baseline, genetic_sex, merged_bmi, t2dm_status, treated_hypertension, egfr, albumin
219	age_defined_baseline, genetic_sex, merged_bmi, t2dm_status, treated_hypertension, egfr, albumin, family_history_heart_disease
220	age_defined_baseline, genetic_sex, merged_bmi, t2dm_status, treated_hypertension, egfr, rdw
221	age_defined_baseline, genetic_sex, merged_bmi, t2dm_status, treated_hypertension, egfr, rdw, family_history_heart_disease
222	age_defined_baseline, genetic_sex, merged_bmi, t2dm_status, treated_hypertension, egfr, rdw, albumin
223	age_defined_baseline, genetic_sex, merged_bmi, t2dm_status, treated_hypertension, egfr, rdw, albumin, family_history_heart_disease
224	age_defined_baseline, genetic_sex, merged_bmi, t2dm_status, merged_hba1c
225	age_defined_baseline, genetic_sex, merged_bmi, t2dm_status, merged_hba1c, family_history_heart_disease
226	age_defined_baseline, genetic_sex, merged_bmi, t2dm_status, merged_hba1c, albumin
227	age_defined_baseline, genetic_sex, merged_bmi, t2dm_status, merged_hba1c, albumin, family_history_heart_disease
228	age_defined_baseline, genetic_sex, merged_bmi, t2dm_status, merged_hba1c, rdw
229	age_defined_baseline, genetic_sex, merged_bmi, t2dm_status, merged_hba1c, rdw, family_history_heart_disease
230	age_defined_baseline, genetic_sex, merged_bmi, t2dm_status, merged_hba1c, rdw, albumin
231	age_defined_baseline, genetic_sex, merged_bmi, t2dm_status, merged_hba1c, rdw, albumin, family_history_heart_disease
232	age_defined_baseline, genetic_sex, merged_bmi, t2dm_status, merged_hba1c, egfr
233	age_defined_baseline, genetic_sex, merged_bmi, t2dm_status, merged_hba1c, egfr, family_history_heart_disease
234	age_defined_baseline, genetic_sex, merged_bmi, t2dm_status, merged_hba1c, egfr, albumin
235	age_defined_baseline, genetic_sex, merged_bmi, t2dm_status, merged_hba1c, egfr, albumin, family_history_heart_disease
236	age_defined_baseline, genetic_sex, merged_bmi, t2dm_status, merged_hba1c, egfr, rdw
237	age_defined_baseline, genetic_sex, merged_bmi, t2dm_status, merged_hba1c, egfr, rdw, family_history_heart_disease
238	age_defined_baseline, genetic_sex, merged_bmi, t2dm_status, merged_hba1c, egfr, rdw, albumin
239	age_defined_baseline, genetic_sex, merged_bmi, t2dm_status, merged_hba1c, egfr, rdw, albumin, family_history_heart_disease
240	age_defined_baseline, genetic_sex, merged_bmi, t2dm_status, merged_hba1c, treated_hypertension
241	age_defined_baseline, genetic_sex, merged_bmi, t2dm_status, merged_hba1c, treated_hypertension, family_history_heart_disease
242	age_defined_baseline, genetic_sex, merged_bmi, t2dm_status, merged_hba1c, treated_hypertension, albumin
243	age_defined_baseline, genetic_sex, merged_bmi, t2dm_status, merged_hba1c, treated_hypertension, albumin, family_history_heart_disease
244	age_defined_baseline, genetic_sex, merged_bmi, t2dm_status, merged_hba1c, treated_hypertension, rdw
245	age_defined_baseline, genetic_sex, merged_bmi, t2dm_status, merged_hba1c, treated_hypertension, rdw, family_history_heart_disease
246	age_defined_baseline, genetic_sex, merged_bmi, t2dm_status, merged_hba1c, treated_hypertension, rdw, albumin
247	age_defined_baseline, genetic_sex, merged_bmi, t2dm_status, merged_hba1c, treated_hypertension, rdw, albumin, family_history_heart_disease
248	age_defined_baseline, genetic_sex, merged_bmi, t2dm_status, merged_hba1c, treated_hypertension, egfr
249	age_defined_baseline, genetic_sex, merged_bmi, t2dm_status, merged_hba1c, treated_hypertension, egfr, family_history_heart_disease
250	age_defined_baseline, genetic_sex, merged_bmi, t2dm_status, merged_hba1c, treated_hypertension, egfr, albumin
251	age_defined_baseline, genetic_sex, merged_bmi, t2dm_status, merged_hba1c, treated_hypertension, egfr, albumin, family_history_heart_disease
252	age_defined_baseline, genetic_sex, merged_bmi, t2dm_status, merged_hba1c, treated_hypertension, egfr, rdw
253	age_defined_baseline, genetic_sex, merged_bmi, t2dm_status, merged_hba1c, treated_hypertension, egfr, rdw, family_history_heart_disease
254	age_defined_baseline, genetic_sex, merged_bmi, t2dm_status, merged_hba1c, treated_hypertension, egfr, rdw, albumin
255	age_defined_baseline, genetic_sex, merged_bmi, t2dm_status, merged_hba1c, treated_hypertension, egfr, rdw, albumin, family_history_heart_disease
256	age_defined_baseline, genetic_sex, total_chol_to_hdl_chol
257	age_defined_baseline, genetic_sex, total_chol_to_hdl_chol, family_history_heart_disease
258	age_defined_baseline, genetic_sex, total_chol_to_hdl_chol, albumin
259	age_defined_baseline, genetic_sex, total_chol_to_hdl_chol, albumin, family_history_heart_disease
260	age_defined_baseline, genetic_sex, total_chol_to_hdl_chol, rdw
261	age_defined_baseline, genetic_sex, total_chol_to_hdl_chol, rdw, family_history_heart_disease
262	age_defined_baseline, genetic_sex, total_chol_to_hdl_chol, rdw, albumin
263	age_defined_baseline, genetic_sex, total_chol_to_hdl_chol, rdw, albumin, family_history_heart_disease
264	age_defined_baseline, genetic_sex, total_chol_to_hdl_chol, egfr
265	age_defined_baseline, genetic_sex, total_chol_to_hdl_chol, egfr, family_history_heart_disease
266	age_defined_baseline, genetic_sex, total_chol_to_hdl_chol, egfr, albumin
267	age_defined_baseline, genetic_sex, total_chol_to_hdl_chol, egfr, albumin, family_history_heart_disease
268	age_defined_baseline, genetic_sex, total_chol_to_hdl_chol, egfr, rdw
269	age_defined_baseline, genetic_sex, total_chol_to_hdl_chol, egfr, rdw, family_history_heart_disease
270	age_defined_baseline, genetic_sex, total_chol_to_hdl_chol, egfr, rdw, albumin
271	age_defined_baseline, genetic_sex, total_chol_to_hdl_chol, egfr, rdw, albumin, family_history_heart_disease
272	age_defined_baseline, genetic_sex, total_chol_to_hdl_chol, treated_hypertension
273	age_defined_baseline, genetic_sex, total_chol_to_hdl_chol, treated_hypertension, family_history_heart_disease
274	age_defined_baseline, genetic_sex, total_chol_to_hdl_chol, treated_hypertension, albumin
275	age_defined_baseline, genetic_sex, total_chol_to_hdl_chol, treated_hypertension, albumin, family_history_heart_disease
276	age_defined_baseline, genetic_sex, total_chol_to_hdl_chol, treated_hypertension, rdw
277	age_defined_baseline, genetic_sex, total_chol_to_hdl_chol, treated_hypertension, rdw, family_history_heart_disease
278	age_defined_baseline, genetic_sex, total_chol_to_hdl_chol, treated_hypertension, rdw, albumin
279	age_defined_baseline, genetic_sex, total_chol_to_hdl_chol, treated_hypertension, rdw, albumin, family_history_heart_disease
280	age_defined_baseline, genetic_sex, total_chol_to_hdl_chol, treated_hypertension, egfr
281	age_defined_baseline, genetic_sex, total_chol_to_hdl_chol, treated_hypertension, egfr, family_history_heart_disease
282	age_defined_baseline, genetic_sex, total_chol_to_hdl_chol, treated_hypertension, egfr, albumin
283	age_defined_baseline, genetic_sex, total_chol_to_hdl_chol, treated_hypertension, egfr, albumin, family_history_heart_disease
284	age_defined_baseline, genetic_sex, total_chol_to_hdl_chol, treated_hypertension, egfr, rdw
285	age_defined_baseline, genetic_sex, total_chol_to_hdl_chol, treated_hypertension, egfr, rdw, family_history_heart_disease
286	age_defined_baseline, genetic_sex, total_chol_to_hdl_chol, treated_hypertension, egfr, rdw, albumin
287	age_defined_baseline, genetic_sex, total_chol_to_hdl_chol, treated_hypertension, egfr, rdw, albumin, family_history_heart_disease
288	age_defined_baseline, genetic_sex, total_chol_to_hdl_chol, merged_hba1c
289	age_defined_baseline, genetic_sex, total_chol_to_hdl_chol, merged_hba1c, family_history_heart_disease
290	age_defined_baseline, genetic_sex, total_chol_to_hdl_chol, merged_hba1c, albumin
291	age_defined_baseline, genetic_sex, total_chol_to_hdl_chol, merged_hba1c, albumin, family_history_heart_disease
292	age_defined_baseline, genetic_sex, total_chol_to_hdl_chol, merged_hba1c, rdw
293	age_defined_baseline, genetic_sex, total_chol_to_hdl_chol, merged_hba1c, rdw, family_history_heart_disease
294	age_defined_baseline, genetic_sex, total_chol_to_hdl_chol, merged_hba1c, rdw, albumin
295	age_defined_baseline, genetic_sex, total_chol_to_hdl_chol, merged_hba1c, rdw, albumin, family_history_heart_disease
296	age_defined_baseline, genetic_sex, total_chol_to_hdl_chol, merged_hba1c, egfr
297	age_defined_baseline, genetic_sex, total_chol_to_hdl_chol, merged_hba1c, egfr, family_history_heart_disease
298	age_defined_baseline, genetic_sex, total_chol_to_hdl_chol, merged_hba1c, egfr, albumin
299	age_defined_baseline, genetic_sex, total_chol_to_hdl_chol, merged_hba1c, egfr, albumin, family_history_heart_disease
300	age_defined_baseline, genetic_sex, total_chol_to_hdl_chol, merged_hba1c, egfr, rdw
301	age_defined_baseline, genetic_sex, total_chol_to_hdl_chol, merged_hba1c, egfr, rdw, family_history_heart_disease
302	age_defined_baseline, genetic_sex, total_chol_to_hdl_chol, merged_hba1c, egfr, rdw, albumin
303	age_defined_baseline, genetic_sex, total_chol_to_hdl_chol, merged_hba1c, egfr, rdw, albumin, family_history_heart_disease
304	age_defined_baseline, genetic_sex, total_chol_to_hdl_chol, merged_hba1c, treated_hypertension
305	age_defined_baseline, genetic_sex, total_chol_to_hdl_chol, merged_hba1c, treated_hypertension, family_history_heart_disease
306	age_defined_baseline, genetic_sex, total_chol_to_hdl_chol, merged_hba1c, treated_hypertension, albumin
307	age_defined_baseline, genetic_sex, total_chol_to_hdl_chol, merged_hba1c, treated_hypertension, albumin, family_history_heart_disease
308	age_defined_baseline, genetic_sex, total_chol_to_hdl_chol, merged_hba1c, treated_hypertension, rdw
309	age_defined_baseline, genetic_sex, total_chol_to_hdl_chol, merged_hba1c, treated_hypertension, rdw, family_history_heart_disease
310	age_defined_baseline, genetic_sex, total_chol_to_hdl_chol, merged_hba1c, treated_hypertension, rdw, albumin
311	age_defined_baseline, genetic_sex, total_chol_to_hdl_chol, merged_hba1c, treated_hypertension, rdw, albumin, family_history_heart_disease
312	age_defined_baseline, genetic_sex, total_chol_to_hdl_chol, merged_hba1c, treated_hypertension, egfr
313	age_defined_baseline, genetic_sex, total_chol_to_hdl_chol, merged_hba1c, treated_hypertension, egfr, family_history_heart_disease
314	age_defined_baseline, genetic_sex, total_chol_to_hdl_chol, merged_hba1c, treated_hypertension, egfr, albumin
315	age_defined_baseline, genetic_sex, total_chol_to_hdl_chol, merged_hba1c, treated_hypertension, egfr, albumin, family_history_heart_disease
316	age_defined_baseline, genetic_sex, total_chol_to_hdl_chol, merged_hba1c, treated_hypertension, egfr, rdw
317	age_defined_baseline, genetic_sex, total_chol_to_hdl_chol, merged_hba1c, treated_hypertension, egfr, rdw, family_history_heart_disease
318	age_defined_baseline, genetic_sex, total_chol_to_hdl_chol, merged_hba1c, treated_hypertension, egfr, rdw, albumin
319	age_defined_baseline, genetic_sex, total_chol_to_hdl_chol, merged_hba1c, treated_hypertension, egfr, rdw, albumin, family_history_heart_disease
320	age_defined_baseline, genetic_sex, total_chol_to_hdl_chol, t2dm_status
321	age_defined_baseline, genetic_sex, total_chol_to_hdl_chol, t2dm_status, family_history_heart_disease
322	age_defined_baseline, genetic_sex, total_chol_to_hdl_chol, t2dm_status, albumin
323	age_defined_baseline, genetic_sex, total_chol_to_hdl_chol, t2dm_status, albumin, family_history_heart_disease
324	age_defined_baseline, genetic_sex, total_chol_to_hdl_chol, t2dm_status, rdw
325	age_defined_baseline, genetic_sex, total_chol_to_hdl_chol, t2dm_status, rdw, family_history_heart_disease
326	age_defined_baseline, genetic_sex, total_chol_to_hdl_chol, t2dm_status, rdw, albumin
327	age_defined_baseline, genetic_sex, total_chol_to_hdl_chol, t2dm_status, rdw, albumin, family_history_heart_disease
328	age_defined_baseline, genetic_sex, total_chol_to_hdl_chol, t2dm_status, egfr
329	age_defined_baseline, genetic_sex, total_chol_to_hdl_chol, t2dm_status, egfr, family_history_heart_disease
330	age_defined_baseline, genetic_sex, total_chol_to_hdl_chol, t2dm_status, egfr, albumin
331	age_defined_baseline, genetic_sex, total_chol_to_hdl_chol, t2dm_status, egfr, albumin, family_history_heart_disease
332	age_defined_baseline, genetic_sex, total_chol_to_hdl_chol, t2dm_status, egfr, rdw
333	age_defined_baseline, genetic_sex, total_chol_to_hdl_chol, t2dm_status, egfr, rdw, family_history_heart_disease
334	age_defined_baseline, genetic_sex, total_chol_to_hdl_chol, t2dm_status, egfr, rdw, albumin
335	age_defined_baseline, genetic_sex, total_chol_to_hdl_chol, t2dm_status, egfr, rdw, albumin, family_history_heart_disease
336	age_defined_baseline, genetic_sex, total_chol_to_hdl_chol, t2dm_status, treated_hypertension
337	age_defined_baseline, genetic_sex, total_chol_to_hdl_chol, t2dm_status, treated_hypertension, family_history_heart_disease
338	age_defined_baseline, genetic_sex, total_chol_to_hdl_chol, t2dm_status, treated_hypertension, albumin
339	age_defined_baseline, genetic_sex, total_chol_to_hdl_chol, t2dm_status, treated_hypertension, albumin, family_history_heart_disease
340	age_defined_baseline, genetic_sex, total_chol_to_hdl_chol, t2dm_status, treated_hypertension, rdw
341	age_defined_baseline, genetic_sex, total_chol_to_hdl_chol, t2dm_status, treated_hypertension, rdw, family_history_heart_disease
342	age_defined_baseline, genetic_sex, total_chol_to_hdl_chol, t2dm_status, treated_hypertension, rdw, albumin
343	age_defined_baseline, genetic_sex, total_chol_to_hdl_chol, t2dm_status, treated_hypertension, rdw, albumin, family_history_heart_disease
344	age_defined_baseline, genetic_sex, total_chol_to_hdl_chol, t2dm_status, treated_hypertension, egfr
345	age_defined_baseline, genetic_sex, total_chol_to_hdl_chol, t2dm_status, treated_hypertension, egfr, family_history_heart_disease
346	age_defined_baseline, genetic_sex, total_chol_to_hdl_chol, t2dm_status, treated_hypertension, egfr, albumin
347	age_defined_baseline, genetic_sex, total_chol_to_hdl_chol, t2dm_status, treated_hypertension, egfr, albumin, family_history_heart_disease
348	age_defined_baseline, genetic_sex, total_chol_to_hdl_chol, t2dm_status, treated_hypertension, egfr, rdw
349	age_defined_baseline, genetic_sex, total_chol_to_hdl_chol, t2dm_status, treated_hypertension, egfr, rdw, family_history_heart_disease
350	age_defined_baseline, genetic_sex, total_chol_to_hdl_chol, t2dm_status, treated_hypertension, egfr, rdw, albumin
351	age_defined_baseline, genetic_sex, total_chol_to_hdl_chol, t2dm_status, treated_hypertension, egfr, rdw, albumin, family_history_heart_disease
352	age_defined_baseline, genetic_sex, total_chol_to_hdl_chol, t2dm_status, merged_hba1c
353	age_defined_baseline, genetic_sex, total_chol_to_hdl_chol, t2dm_status, merged_hba1c, family_history_heart_disease
354	age_defined_baseline, genetic_sex, total_chol_to_hdl_chol, t2dm_status, merged_hba1c, albumin
355	age_defined_baseline, genetic_sex, total_chol_to_hdl_chol, t2dm_status, merged_hba1c, albumin, family_history_heart_disease
356	age_defined_baseline, genetic_sex, total_chol_to_hdl_chol, t2dm_status, merged_hba1c, rdw
357	age_defined_baseline, genetic_sex, total_chol_to_hdl_chol, t2dm_status, merged_hba1c, rdw, family_history_heart_disease
358	age_defined_baseline, genetic_sex, total_chol_to_hdl_chol, t2dm_status, merged_hba1c, rdw, albumin
359	age_defined_baseline, genetic_sex, total_chol_to_hdl_chol, t2dm_status, merged_hba1c, rdw, albumin, family_history_heart_disease
360	age_defined_baseline, genetic_sex, total_chol_to_hdl_chol, t2dm_status, merged_hba1c, egfr
361	age_defined_baseline, genetic_sex, total_chol_to_hdl_chol, t2dm_status, merged_hba1c, egfr, family_history_heart_disease
362	age_defined_baseline, genetic_sex, total_chol_to_hdl_chol, t2dm_status, merged_hba1c, egfr, albumin
363	age_defined_baseline, genetic_sex, total_chol_to_hdl_chol, t2dm_status, merged_hba1c, egfr, albumin, family_history_heart_disease
364	age_defined_baseline, genetic_sex, total_chol_to_hdl_chol, t2dm_status, merged_hba1c, egfr, rdw
365	age_defined_baseline, genetic_sex, total_chol_to_hdl_chol, t2dm_status, merged_hba1c, egfr, rdw, family_history_heart_disease
366	age_defined_baseline, genetic_sex, total_chol_to_hdl_chol, t2dm_status, merged_hba1c, egfr, rdw, albumin
367	age_defined_baseline, genetic_sex, total_chol_to_hdl_chol, t2dm_status, merged_hba1c, egfr, rdw, albumin, family_history_heart_disease
368	age_defined_baseline, genetic_sex, total_chol_to_hdl_chol, t2dm_status, merged_hba1c, treated_hypertension
369	age_defined_baseline, genetic_sex, total_chol_to_hdl_chol, t2dm_status, merged_hba1c, treated_hypertension, family_history_heart_disease
370	age_defined_baseline, genetic_sex, total_chol_to_hdl_chol, t2dm_status, merged_hba1c, treated_hypertension, albumin
371	age_defined_baseline, genetic_sex, total_chol_to_hdl_chol, t2dm_status, merged_hba1c, treated_hypertension, albumin, family_history_heart_disease
372	age_defined_baseline, genetic_sex, total_chol_to_hdl_chol, t2dm_status, merged_hba1c, treated_hypertension, rdw
373	age_defined_baseline, genetic_sex, total_chol_to_hdl_chol, t2dm_status, merged_hba1c, treated_hypertension, rdw, family_history_heart_disease
374	age_defined_baseline, genetic_sex, total_chol_to_hdl_chol, t2dm_status, merged_hba1c, treated_hypertension, rdw, albumin
375	age_defined_baseline, genetic_sex, total_chol_to_hdl_chol, t2dm_status, merged_hba1c, treated_hypertension, rdw, albumin, family_history_heart_disease
376	age_defined_baseline, genetic_sex, total_chol_to_hdl_chol, t2dm_status, merged_hba1c, treated_hypertension, egfr
377	age_defined_baseline, genetic_sex, total_chol_to_hdl_chol, t2dm_status, merged_hba1c, treated_hypertension, egfr, family_history_heart_disease
378	age_defined_baseline, genetic_sex, total_chol_to_hdl_chol, t2dm_status, merged_hba1c, treated_hypertension, egfr, albumin
379	age_defined_baseline, genetic_sex, total_chol_to_hdl_chol, t2dm_status, merged_hba1c, treated_hypertension, egfr, albumin, family_history_heart_disease
380	age_defined_baseline, genetic_sex, total_chol_to_hdl_chol, t2dm_status, merged_hba1c, treated_hypertension, egfr, rdw
381	age_defined_baseline, genetic_sex, total_chol_to_hdl_chol, t2dm_status, merged_hba1c, treated_hypertension, egfr, rdw, family_history_heart_disease
382	age_defined_baseline, genetic_sex, total_chol_to_hdl_chol, t2dm_status, merged_hba1c, treated_hypertension, egfr, rdw, albumin
383	age_defined_baseline, genetic_sex, total_chol_to_hdl_chol, t2dm_status, merged_hba1c, treated_hypertension, egfr, rdw, albumin, family_history_heart_disease
384	age_defined_baseline, genetic_sex, total_chol_to_hdl_chol, merged_bmi
385	age_defined_baseline, genetic_sex, total_chol_to_hdl_chol, merged_bmi, family_history_heart_disease
386	age_defined_baseline, genetic_sex, total_chol_to_hdl_chol, merged_bmi, albumin
387	age_defined_baseline, genetic_sex, total_chol_to_hdl_chol, merged_bmi, albumin, family_history_heart_disease
388	age_defined_baseline, genetic_sex, total_chol_to_hdl_chol, merged_bmi, rdw
389	age_defined_baseline, genetic_sex, total_chol_to_hdl_chol, merged_bmi, rdw, family_history_heart_disease
390	age_defined_baseline, genetic_sex, total_chol_to_hdl_chol, merged_bmi, rdw, albumin
391	age_defined_baseline, genetic_sex, total_chol_to_hdl_chol, merged_bmi, rdw, albumin, family_history_heart_disease
392	age_defined_baseline, genetic_sex, total_chol_to_hdl_chol, merged_bmi, egfr
393	age_defined_baseline, genetic_sex, total_chol_to_hdl_chol, merged_bmi, egfr, family_history_heart_disease
394	age_defined_baseline, genetic_sex, total_chol_to_hdl_chol, merged_bmi, egfr, albumin
395	age_defined_baseline, genetic_sex, total_chol_to_hdl_chol, merged_bmi, egfr, albumin, family_history_heart_disease
396	age_defined_baseline, genetic_sex, total_chol_to_hdl_chol, merged_bmi, egfr, rdw
397	age_defined_baseline, genetic_sex, total_chol_to_hdl_chol, merged_bmi, egfr, rdw, family_history_heart_disease
398	age_defined_baseline, genetic_sex, total_chol_to_hdl_chol, merged_bmi, egfr, rdw, albumin
399	age_defined_baseline, genetic_sex, total_chol_to_hdl_chol, merged_bmi, egfr, rdw, albumin, family_history_heart_disease
400	age_defined_baseline, genetic_sex, total_chol_to_hdl_chol, merged_bmi, treated_hypertension
401	age_defined_baseline, genetic_sex, total_chol_to_hdl_chol, merged_bmi, treated_hypertension, family_history_heart_disease
402	age_defined_baseline, genetic_sex, total_chol_to_hdl_chol, merged_bmi, treated_hypertension, albumin
403	age_defined_baseline, genetic_sex, total_chol_to_hdl_chol, merged_bmi, treated_hypertension, albumin, family_history_heart_disease
404	age_defined_baseline, genetic_sex, total_chol_to_hdl_chol, merged_bmi, treated_hypertension, rdw
405	age_defined_baseline, genetic_sex, total_chol_to_hdl_chol, merged_bmi, treated_hypertension, rdw, family_history_heart_disease
406	age_defined_baseline, genetic_sex, total_chol_to_hdl_chol, merged_bmi, treated_hypertension, rdw, albumin
407	age_defined_baseline, genetic_sex, total_chol_to_hdl_chol, merged_bmi, treated_hypertension, rdw, albumin, family_history_heart_disease
408	age_defined_baseline, genetic_sex, total_chol_to_hdl_chol, merged_bmi, treated_hypertension, egfr
409	age_defined_baseline, genetic_sex, total_chol_to_hdl_chol, merged_bmi, treated_hypertension, egfr, family_history_heart_disease
410	age_defined_baseline, genetic_sex, total_chol_to_hdl_chol, merged_bmi, treated_hypertension, egfr, albumin
411	age_defined_baseline, genetic_sex, total_chol_to_hdl_chol, merged_bmi, treated_hypertension, egfr, albumin, family_history_heart_disease
412	age_defined_baseline, genetic_sex, total_chol_to_hdl_chol, merged_bmi, treated_hypertension, egfr, rdw
413	age_defined_baseline, genetic_sex, total_chol_to_hdl_chol, merged_bmi, treated_hypertension, egfr, rdw, family_history_heart_disease
414	age_defined_baseline, genetic_sex, total_chol_to_hdl_chol, merged_bmi, treated_hypertension, egfr, rdw, albumin
415	age_defined_baseline, genetic_sex, total_chol_to_hdl_chol, merged_bmi, treated_hypertension, egfr, rdw, albumin, family_history_heart_disease
416	age_defined_baseline, genetic_sex, total_chol_to_hdl_chol, merged_bmi, merged_hba1c
417	age_defined_baseline, genetic_sex, total_chol_to_hdl_chol, merged_bmi, merged_hba1c, family_history_heart_disease
418	age_defined_baseline, genetic_sex, total_chol_to_hdl_chol, merged_bmi, merged_hba1c, albumin
419	age_defined_baseline, genetic_sex, total_chol_to_hdl_chol, merged_bmi, merged_hba1c, albumin, family_history_heart_disease
420	age_defined_baseline, genetic_sex, total_chol_to_hdl_chol, merged_bmi, merged_hba1c, rdw
421	age_defined_baseline, genetic_sex, total_chol_to_hdl_chol, merged_bmi, merged_hba1c, rdw, family_history_heart_disease
422	age_defined_baseline, genetic_sex, total_chol_to_hdl_chol, merged_bmi, merged_hba1c, rdw, albumin
423	age_defined_baseline, genetic_sex, total_chol_to_hdl_chol, merged_bmi, merged_hba1c, rdw, albumin, family_history_heart_disease
424	age_defined_baseline, genetic_sex, total_chol_to_hdl_chol, merged_bmi, merged_hba1c, egfr
425	age_defined_baseline, genetic_sex, total_chol_to_hdl_chol, merged_bmi, merged_hba1c, egfr, family_history_heart_disease
426	age_defined_baseline, genetic_sex, total_chol_to_hdl_chol, merged_bmi, merged_hba1c, egfr, albumin
427	age_defined_baseline, genetic_sex, total_chol_to_hdl_chol, merged_bmi, merged_hba1c, egfr, albumin, family_history_heart_disease
428	age_defined_baseline, genetic_sex, total_chol_to_hdl_chol, merged_bmi, merged_hba1c, egfr, rdw
429	age_defined_baseline, genetic_sex, total_chol_to_hdl_chol, merged_bmi, merged_hba1c, egfr, rdw, family_history_heart_disease
430	age_defined_baseline, genetic_sex, total_chol_to_hdl_chol, merged_bmi, merged_hba1c, egfr, rdw, albumin
431	age_defined_baseline, genetic_sex, total_chol_to_hdl_chol, merged_bmi, merged_hba1c, egfr, rdw, albumin, family_history_heart_disease
432	age_defined_baseline, genetic_sex, total_chol_to_hdl_chol, merged_bmi, merged_hba1c, treated_hypertension
433	age_defined_baseline, genetic_sex, total_chol_to_hdl_chol, merged_bmi, merged_hba1c, treated_hypertension, family_history_heart_disease
434	age_defined_baseline, genetic_sex, total_chol_to_hdl_chol, merged_bmi, merged_hba1c, treated_hypertension, albumin
435	age_defined_baseline, genetic_sex, total_chol_to_hdl_chol, merged_bmi, merged_hba1c, treated_hypertension, albumin, family_history_heart_disease
436	age_defined_baseline, genetic_sex, total_chol_to_hdl_chol, merged_bmi, merged_hba1c, treated_hypertension, rdw
437	age_defined_baseline, genetic_sex, total_chol_to_hdl_chol, merged_bmi, merged_hba1c, treated_hypertension, rdw, family_history_heart_disease
438	age_defined_baseline, genetic_sex, total_chol_to_hdl_chol, merged_bmi, merged_hba1c, treated_hypertension, rdw, albumin
439	age_defined_baseline, genetic_sex, total_chol_to_hdl_chol, merged_bmi, merged_hba1c, treated_hypertension, rdw, albumin, family_history_heart_disease
440	age_defined_baseline, genetic_sex, total_chol_to_hdl_chol, merged_bmi, merged_hba1c, treated_hypertension, egfr
441	age_defined_baseline, genetic_sex, total_chol_to_hdl_chol, merged_bmi, merged_hba1c, treated_hypertension, egfr, family_history_heart_disease
442	age_defined_baseline, genetic_sex, total_chol_to_hdl_chol, merged_bmi, merged_hba1c, treated_hypertension, egfr, albumin
443	age_defined_baseline, genetic_sex, total_chol_to_hdl_chol, merged_bmi, merged_hba1c, treated_hypertension, egfr, albumin, family_history_heart_disease
444	age_defined_baseline, genetic_sex, total_chol_to_hdl_chol, merged_bmi, merged_hba1c, treated_hypertension, egfr, rdw
445	age_defined_baseline, genetic_sex, total_chol_to_hdl_chol, merged_bmi, merged_hba1c, treated_hypertension, egfr, rdw, family_history_heart_disease
446	age_defined_baseline, genetic_sex, total_chol_to_hdl_chol, merged_bmi, merged_hba1c, treated_hypertension, egfr, rdw, albumin
447	age_defined_baseline, genetic_sex, total_chol_to_hdl_chol, merged_bmi, merged_hba1c, treated_hypertension, egfr, rdw, albumin, family_history_heart_disease
448	age_defined_baseline, genetic_sex, total_chol_to_hdl_chol, merged_bmi, t2dm_status
449	age_defined_baseline, genetic_sex, total_chol_to_hdl_chol, merged_bmi, t2dm_status, family_history_heart_disease
450	age_defined_baseline, genetic_sex, total_chol_to_hdl_chol, merged_bmi, t2dm_status, albumin
451	age_defined_baseline, genetic_sex, total_chol_to_hdl_chol, merged_bmi, t2dm_status, albumin, family_history_heart_disease
452	age_defined_baseline, genetic_sex, total_chol_to_hdl_chol, merged_bmi, t2dm_status, rdw
453	age_defined_baseline, genetic_sex, total_chol_to_hdl_chol, merged_bmi, t2dm_status, rdw, family_history_heart_disease
454	age_defined_baseline, genetic_sex, total_chol_to_hdl_chol, merged_bmi, t2dm_status, rdw, albumin
455	age_defined_baseline, genetic_sex, total_chol_to_hdl_chol, merged_bmi, t2dm_status, rdw, albumin, family_history_heart_disease
456	age_defined_baseline, genetic_sex, total_chol_to_hdl_chol, merged_bmi, t2dm_status, egfr
457	age_defined_baseline, genetic_sex, total_chol_to_hdl_chol, merged_bmi, t2dm_status, egfr, family_history_heart_disease
458	age_defined_baseline, genetic_sex, total_chol_to_hdl_chol, merged_bmi, t2dm_status, egfr, albumin
459	age_defined_baseline, genetic_sex, total_chol_to_hdl_chol, merged_bmi, t2dm_status, egfr, albumin, family_history_heart_disease
460	age_defined_baseline, genetic_sex, total_chol_to_hdl_chol, merged_bmi, t2dm_status, egfr, rdw
461	age_defined_baseline, genetic_sex, total_chol_to_hdl_chol, merged_bmi, t2dm_status, egfr, rdw, family_history_heart_disease
462	age_defined_baseline, genetic_sex, total_chol_to_hdl_chol, merged_bmi, t2dm_status, egfr, rdw, albumin
463	age_defined_baseline, genetic_sex, total_chol_to_hdl_chol, merged_bmi, t2dm_status, egfr, rdw, albumin, family_history_heart_disease
464	age_defined_baseline, genetic_sex, total_chol_to_hdl_chol, merged_bmi, t2dm_status, treated_hypertension
465	age_defined_baseline, genetic_sex, total_chol_to_hdl_chol, merged_bmi, t2dm_status, treated_hypertension, family_history_heart_disease
466	age_defined_baseline, genetic_sex, total_chol_to_hdl_chol, merged_bmi, t2dm_status, treated_hypertension, albumin
467	age_defined_baseline, genetic_sex, total_chol_to_hdl_chol, merged_bmi, t2dm_status, treated_hypertension, albumin, family_history_heart_disease
468	age_defined_baseline, genetic_sex, total_chol_to_hdl_chol, merged_bmi, t2dm_status, treated_hypertension, rdw
469	age_defined_baseline, genetic_sex, total_chol_to_hdl_chol, merged_bmi, t2dm_status, treated_hypertension, rdw, family_history_heart_disease
470	age_defined_baseline, genetic_sex, total_chol_to_hdl_chol, merged_bmi, t2dm_status, treated_hypertension, rdw, albumin
471	age_defined_baseline, genetic_sex, total_chol_to_hdl_chol, merged_bmi, t2dm_status, treated_hypertension, rdw, albumin, family_history_heart_disease
472	age_defined_baseline, genetic_sex, total_chol_to_hdl_chol, merged_bmi, t2dm_status, treated_hypertension, egfr
473	age_defined_baseline, genetic_sex, total_chol_to_hdl_chol, merged_bmi, t2dm_status, treated_hypertension, egfr, family_history_heart_disease
474	age_defined_baseline, genetic_sex, total_chol_to_hdl_chol, merged_bmi, t2dm_status, treated_hypertension, egfr, albumin
475	age_defined_baseline, genetic_sex, total_chol_to_hdl_chol, merged_bmi, t2dm_status, treated_hypertension, egfr, albumin, family_history_heart_disease
476	age_defined_baseline, genetic_sex, total_chol_to_hdl_chol, merged_bmi, t2dm_status, treated_hypertension, egfr, rdw
477	age_defined_baseline, genetic_sex, total_chol_to_hdl_chol, merged_bmi, t2dm_status, treated_hypertension, egfr, rdw, family_history_heart_disease
478	age_defined_baseline, genetic_sex, total_chol_to_hdl_chol, merged_bmi, t2dm_status, treated_hypertension, egfr, rdw, albumin
479	age_defined_baseline, genetic_sex, total_chol_to_hdl_chol, merged_bmi, t2dm_status, treated_hypertension, egfr, rdw, albumin, family_history_heart_disease
480	age_defined_baseline, genetic_sex, total_chol_to_hdl_chol, merged_bmi, t2dm_status, merged_hba1c
481	age_defined_baseline, genetic_sex, total_chol_to_hdl_chol, merged_bmi, t2dm_status, merged_hba1c, family_history_heart_disease
482	age_defined_baseline, genetic_sex, total_chol_to_hdl_chol, merged_bmi, t2dm_status, merged_hba1c, albumin
483	age_defined_baseline, genetic_sex, total_chol_to_hdl_chol, merged_bmi, t2dm_status, merged_hba1c, albumin, family_history_heart_disease
484	age_defined_baseline, genetic_sex, total_chol_to_hdl_chol, merged_bmi, t2dm_status, merged_hba1c, rdw
485	age_defined_baseline, genetic_sex, total_chol_to_hdl_chol, merged_bmi, t2dm_status, merged_hba1c, rdw, family_history_heart_disease
486	age_defined_baseline, genetic_sex, total_chol_to_hdl_chol, merged_bmi, t2dm_status, merged_hba1c, rdw, albumin
487	age_defined_baseline, genetic_sex, total_chol_to_hdl_chol, merged_bmi, t2dm_status, merged_hba1c, rdw, albumin, family_history_heart_disease
488	age_defined_baseline, genetic_sex, total_chol_to_hdl_chol, merged_bmi, t2dm_status, merged_hba1c, egfr
489	age_defined_baseline, genetic_sex, total_chol_to_hdl_chol, merged_bmi, t2dm_status, merged_hba1c, egfr, family_history_heart_disease
490	age_defined_baseline, genetic_sex, total_chol_to_hdl_chol, merged_bmi, t2dm_status, merged_hba1c, egfr, albumin
491	age_defined_baseline, genetic_sex, total_chol_to_hdl_chol, merged_bmi, t2dm_status, merged_hba1c, egfr, albumin, family_history_heart_disease
492	age_defined_baseline, genetic_sex, total_chol_to_hdl_chol, merged_bmi, t2dm_status, merged_hba1c, egfr, rdw
493	age_defined_baseline, genetic_sex, total_chol_to_hdl_chol, merged_bmi, t2dm_status, merged_hba1c, egfr, rdw, family_history_heart_disease
494	age_defined_baseline, genetic_sex, total_chol_to_hdl_chol, merged_bmi, t2dm_status, merged_hba1c, egfr, rdw, albumin
495	age_defined_baseline, genetic_sex, total_chol_to_hdl_chol, merged_bmi, t2dm_status, merged_hba1c, egfr, rdw, albumin, family_history_heart_disease
496	age_defined_baseline, genetic_sex, total_chol_to_hdl_chol, merged_bmi, t2dm_status, merged_hba1c, treated_hypertension
497	age_defined_baseline, genetic_sex, total_chol_to_hdl_chol, merged_bmi, t2dm_status, merged_hba1c, treated_hypertension, family_history_heart_disease
498	age_defined_baseline, genetic_sex, total_chol_to_hdl_chol, merged_bmi, t2dm_status, merged_hba1c, treated_hypertension, albumin
499	age_defined_baseline, genetic_sex, total_chol_to_hdl_chol, merged_bmi, t2dm_status, merged_hba1c, treated_hypertension, albumin, family_history_heart_disease
500	age_defined_baseline, genetic_sex, total_chol_to_hdl_chol, merged_bmi, t2dm_status, merged_hba1c, treated_hypertension, rdw
501	age_defined_baseline, genetic_sex, total_chol_to_hdl_chol, merged_bmi, t2dm_status, merged_hba1c, treated_hypertension, rdw, family_history_heart_disease
502	age_defined_baseline, genetic_sex, total_chol_to_hdl_chol, merged_bmi, t2dm_status, merged_hba1c, treated_hypertension, rdw, albumin
503	age_defined_baseline, genetic_sex, total_chol_to_hdl_chol, merged_bmi, t2dm_status, merged_hba1c, treated_hypertension, rdw, albumin, family_history_heart_disease
504	age_defined_baseline, genetic_sex, total_chol_to_hdl_chol, merged_bmi, t2dm_status, merged_hba1c, treated_hypertension, egfr
505	age_defined_baseline, genetic_sex, total_chol_to_hdl_chol, merged_bmi, t2dm_status, merged_hba1c, treated_hypertension, egfr, family_history_heart_disease
506	age_defined_baseline, genetic_sex, total_chol_to_hdl_chol, merged_bmi, t2dm_status, merged_hba1c, treated_hypertension, egfr, albumin
507	age_defined_baseline, genetic_sex, total_chol_to_hdl_chol, merged_bmi, t2dm_status, merged_hba1c, treated_hypertension, egfr, albumin, family_history_heart_disease
508	age_defined_baseline, genetic_sex, total_chol_to_hdl_chol, merged_bmi, t2dm_status, merged_hba1c, treated_hypertension, egfr, rdw
509	age_defined_baseline, genetic_sex, total_chol_to_hdl_chol, merged_bmi, t2dm_status, merged_hba1c, treated_hypertension, egfr, rdw, family_history_heart_disease
510	age_defined_baseline, genetic_sex, total_chol_to_hdl_chol, merged_bmi, t2dm_status, merged_hba1c, treated_hypertension, egfr, rdw, albumin
511	age_defined_baseline, genetic_sex, total_chol_to_hdl_chol, merged_bmi, t2dm_status, merged_hba1c, treated_hypertension, egfr, rdw, albumin, family_history_heart_disease
512	age_defined_baseline, genetic_sex, merged_dbp
513	age_defined_baseline, genetic_sex, merged_dbp, family_history_heart_disease
514	age_defined_baseline, genetic_sex, merged_dbp, albumin
515	age_defined_baseline, genetic_sex, merged_dbp, albumin, family_history_heart_disease
516	age_defined_baseline, genetic_sex, merged_dbp, rdw
517	age_defined_baseline, genetic_sex, merged_dbp, rdw, family_history_heart_disease
518	age_defined_baseline, genetic_sex, merged_dbp, rdw, albumin
519	age_defined_baseline, genetic_sex, merged_dbp, rdw, albumin, family_history_heart_disease
520	age_defined_baseline, genetic_sex, merged_dbp, egfr
521	age_defined_baseline, genetic_sex, merged_dbp, egfr, family_history_heart_disease
522	age_defined_baseline, genetic_sex, merged_dbp, egfr, albumin
523	age_defined_baseline, genetic_sex, merged_dbp, egfr, albumin, family_history_heart_disease
524	age_defined_baseline, genetic_sex, merged_dbp, egfr, rdw
525	age_defined_baseline, genetic_sex, merged_dbp, egfr, rdw, family_history_heart_disease
526	age_defined_baseline, genetic_sex, merged_dbp, egfr, rdw, albumin
527	age_defined_baseline, genetic_sex, merged_dbp, egfr, rdw, albumin, family_history_heart_disease
528	age_defined_baseline, genetic_sex, merged_dbp, treated_hypertension
529	age_defined_baseline, genetic_sex, merged_dbp, treated_hypertension, family_history_heart_disease
530	age_defined_baseline, genetic_sex, merged_dbp, treated_hypertension, albumin
531	age_defined_baseline, genetic_sex, merged_dbp, treated_hypertension, albumin, family_history_heart_disease
532	age_defined_baseline, genetic_sex, merged_dbp, treated_hypertension, rdw
533	age_defined_baseline, genetic_sex, merged_dbp, treated_hypertension, rdw, family_history_heart_disease
534	age_defined_baseline, genetic_sex, merged_dbp, treated_hypertension, rdw, albumin
535	age_defined_baseline, genetic_sex, merged_dbp, treated_hypertension, rdw, albumin, family_history_heart_disease
536	age_defined_baseline, genetic_sex, merged_dbp, treated_hypertension, egfr
537	age_defined_baseline, genetic_sex, merged_dbp, treated_hypertension, egfr, family_history_heart_disease
538	age_defined_baseline, genetic_sex, merged_dbp, treated_hypertension, egfr, albumin
539	age_defined_baseline, genetic_sex, merged_dbp, treated_hypertension, egfr, albumin, family_history_heart_disease
540	age_defined_baseline, genetic_sex, merged_dbp, treated_hypertension, egfr, rdw
541	age_defined_baseline, genetic_sex, merged_dbp, treated_hypertension, egfr, rdw, family_history_heart_disease
542	age_defined_baseline, genetic_sex, merged_dbp, treated_hypertension, egfr, rdw, albumin
543	age_defined_baseline, genetic_sex, merged_dbp, treated_hypertension, egfr, rdw, albumin, family_history_heart_disease
544	age_defined_baseline, genetic_sex, merged_dbp, merged_hba1c
545	age_defined_baseline, genetic_sex, merged_dbp, merged_hba1c, family_history_heart_disease
546	age_defined_baseline, genetic_sex, merged_dbp, merged_hba1c, albumin
547	age_defined_baseline, genetic_sex, merged_dbp, merged_hba1c, albumin, family_history_heart_disease
548	age_defined_baseline, genetic_sex, merged_dbp, merged_hba1c, rdw
549	age_defined_baseline, genetic_sex, merged_dbp, merged_hba1c, rdw, family_history_heart_disease
550	age_defined_baseline, genetic_sex, merged_dbp, merged_hba1c, rdw, albumin
551	age_defined_baseline, genetic_sex, merged_dbp, merged_hba1c, rdw, albumin, family_history_heart_disease
552	age_defined_baseline, genetic_sex, merged_dbp, merged_hba1c, egfr
553	age_defined_baseline, genetic_sex, merged_dbp, merged_hba1c, egfr, family_history_heart_disease
554	age_defined_baseline, genetic_sex, merged_dbp, merged_hba1c, egfr, albumin
555	age_defined_baseline, genetic_sex, merged_dbp, merged_hba1c, egfr, albumin, family_history_heart_disease
556	age_defined_baseline, genetic_sex, merged_dbp, merged_hba1c, egfr, rdw
557	age_defined_baseline, genetic_sex, merged_dbp, merged_hba1c, egfr, rdw, family_history_heart_disease
558	age_defined_baseline, genetic_sex, merged_dbp, merged_hba1c, egfr, rdw, albumin
559	age_defined_baseline, genetic_sex, merged_dbp, merged_hba1c, egfr, rdw, albumin, family_history_heart_disease
560	age_defined_baseline, genetic_sex, merged_dbp, merged_hba1c, treated_hypertension
561	age_defined_baseline, genetic_sex, merged_dbp, merged_hba1c, treated_hypertension, family_history_heart_disease
562	age_defined_baseline, genetic_sex, merged_dbp, merged_hba1c, treated_hypertension, albumin
563	age_defined_baseline, genetic_sex, merged_dbp, merged_hba1c, treated_hypertension, albumin, family_history_heart_disease
564	age_defined_baseline, genetic_sex, merged_dbp, merged_hba1c, treated_hypertension, rdw
565	age_defined_baseline, genetic_sex, merged_dbp, merged_hba1c, treated_hypertension, rdw, family_history_heart_disease
566	age_defined_baseline, genetic_sex, merged_dbp, merged_hba1c, treated_hypertension, rdw, albumin
567	age_defined_baseline, genetic_sex, merged_dbp, merged_hba1c, treated_hypertension, rdw, albumin, family_history_heart_disease
568	age_defined_baseline, genetic_sex, merged_dbp, merged_hba1c, treated_hypertension, egfr
569	age_defined_baseline, genetic_sex, merged_dbp, merged_hba1c, treated_hypertension, egfr, family_history_heart_disease
570	age_defined_baseline, genetic_sex, merged_dbp, merged_hba1c, treated_hypertension, egfr, albumin
571	age_defined_baseline, genetic_sex, merged_dbp, merged_hba1c, treated_hypertension, egfr, albumin, family_history_heart_disease
572	age_defined_baseline, genetic_sex, merged_dbp, merged_hba1c, treated_hypertension, egfr, rdw
573	age_defined_baseline, genetic_sex, merged_dbp, merged_hba1c, treated_hypertension, egfr, rdw, family_history_heart_disease
574	age_defined_baseline, genetic_sex, merged_dbp, merged_hba1c, treated_hypertension, egfr, rdw, albumin
575	age_defined_baseline, genetic_sex, merged_dbp, merged_hba1c, treated_hypertension, egfr, rdw, albumin, family_history_heart_disease
576	age_defined_baseline, genetic_sex, merged_dbp, t2dm_status
577	age_defined_baseline, genetic_sex, merged_dbp, t2dm_status, family_history_heart_disease
578	age_defined_baseline, genetic_sex, merged_dbp, t2dm_status, albumin
579	age_defined_baseline, genetic_sex, merged_dbp, t2dm_status, albumin, family_history_heart_disease
580	age_defined_baseline, genetic_sex, merged_dbp, t2dm_status, rdw
581	age_defined_baseline, genetic_sex, merged_dbp, t2dm_status, rdw, family_history_heart_disease
582	age_defined_baseline, genetic_sex, merged_dbp, t2dm_status, rdw, albumin
583	age_defined_baseline, genetic_sex, merged_dbp, t2dm_status, rdw, albumin, family_history_heart_disease
584	age_defined_baseline, genetic_sex, merged_dbp, t2dm_status, egfr
585	age_defined_baseline, genetic_sex, merged_dbp, t2dm_status, egfr, family_history_heart_disease
586	age_defined_baseline, genetic_sex, merged_dbp, t2dm_status, egfr, albumin
587	age_defined_baseline, genetic_sex, merged_dbp, t2dm_status, egfr, albumin, family_history_heart_disease
588	age_defined_baseline, genetic_sex, merged_dbp, t2dm_status, egfr, rdw
589	age_defined_baseline, genetic_sex, merged_dbp, t2dm_status, egfr, rdw, family_history_heart_disease
590	age_defined_baseline, genetic_sex, merged_dbp, t2dm_status, egfr, rdw, albumin
591	age_defined_baseline, genetic_sex, merged_dbp, t2dm_status, egfr, rdw, albumin, family_history_heart_disease
592	age_defined_baseline, genetic_sex, merged_dbp, t2dm_status, treated_hypertension
593	age_defined_baseline, genetic_sex, merged_dbp, t2dm_status, treated_hypertension, family_history_heart_disease
594	age_defined_baseline, genetic_sex, merged_dbp, t2dm_status, treated_hypertension, albumin
595	age_defined_baseline, genetic_sex, merged_dbp, t2dm_status, treated_hypertension, albumin, family_history_heart_disease
596	age_defined_baseline, genetic_sex, merged_dbp, t2dm_status, treated_hypertension, rdw
597	age_defined_baseline, genetic_sex, merged_dbp, t2dm_status, treated_hypertension, rdw, family_history_heart_disease
598	age_defined_baseline, genetic_sex, merged_dbp, t2dm_status, treated_hypertension, rdw, albumin
599	age_defined_baseline, genetic_sex, merged_dbp, t2dm_status, treated_hypertension, rdw, albumin, family_history_heart_disease
600	age_defined_baseline, genetic_sex, merged_dbp, t2dm_status, treated_hypertension, egfr
601	age_defined_baseline, genetic_sex, merged_dbp, t2dm_status, treated_hypertension, egfr, family_history_heart_disease
602	age_defined_baseline, genetic_sex, merged_dbp, t2dm_status, treated_hypertension, egfr, albumin
603	age_defined_baseline, genetic_sex, merged_dbp, t2dm_status, treated_hypertension, egfr, albumin, family_history_heart_disease
604	age_defined_baseline, genetic_sex, merged_dbp, t2dm_status, treated_hypertension, egfr, rdw
605	age_defined_baseline, genetic_sex, merged_dbp, t2dm_status, treated_hypertension, egfr, rdw, family_history_heart_disease
606	age_defined_baseline, genetic_sex, merged_dbp, t2dm_status, treated_hypertension, egfr, rdw, albumin
607	age_defined_baseline, genetic_sex, merged_dbp, t2dm_status, treated_hypertension, egfr, rdw, albumin, family_history_heart_disease
608	age_defined_baseline, genetic_sex, merged_dbp, t2dm_status, merged_hba1c
609	age_defined_baseline, genetic_sex, merged_dbp, t2dm_status, merged_hba1c, family_history_heart_disease
610	age_defined_baseline, genetic_sex, merged_dbp, t2dm_status, merged_hba1c, albumin
611	age_defined_baseline, genetic_sex, merged_dbp, t2dm_status, merged_hba1c, albumin, family_history_heart_disease
612	age_defined_baseline, genetic_sex, merged_dbp, t2dm_status, merged_hba1c, rdw
613	age_defined_baseline, genetic_sex, merged_dbp, t2dm_status, merged_hba1c, rdw, family_history_heart_disease
614	age_defined_baseline, genetic_sex, merged_dbp, t2dm_status, merged_hba1c, rdw, albumin
615	age_defined_baseline, genetic_sex, merged_dbp, t2dm_status, merged_hba1c, rdw, albumin, family_history_heart_disease
616	age_defined_baseline, genetic_sex, merged_dbp, t2dm_status, merged_hba1c, egfr
617	age_defined_baseline, genetic_sex, merged_dbp, t2dm_status, merged_hba1c, egfr, family_history_heart_disease
618	age_defined_baseline, genetic_sex, merged_dbp, t2dm_status, merged_hba1c, egfr, albumin
619	age_defined_baseline, genetic_sex, merged_dbp, t2dm_status, merged_hba1c, egfr, albumin, family_history_heart_disease
620	age_defined_baseline, genetic_sex, merged_dbp, t2dm_status, merged_hba1c, egfr, rdw
621	age_defined_baseline, genetic_sex, merged_dbp, t2dm_status, merged_hba1c, egfr, rdw, family_history_heart_disease
622	age_defined_baseline, genetic_sex, merged_dbp, t2dm_status, merged_hba1c, egfr, rdw, albumin
623	age_defined_baseline, genetic_sex, merged_dbp, t2dm_status, merged_hba1c, egfr, rdw, albumin, family_history_heart_disease
624	age_defined_baseline, genetic_sex, merged_dbp, t2dm_status, merged_hba1c, treated_hypertension
625	age_defined_baseline, genetic_sex, merged_dbp, t2dm_status, merged_hba1c, treated_hypertension, family_history_heart_disease
626	age_defined_baseline, genetic_sex, merged_dbp, t2dm_status, merged_hba1c, treated_hypertension, albumin
627	age_defined_baseline, genetic_sex, merged_dbp, t2dm_status, merged_hba1c, treated_hypertension, albumin, family_history_heart_disease
628	age_defined_baseline, genetic_sex, merged_dbp, t2dm_status, merged_hba1c, treated_hypertension, rdw
629	age_defined_baseline, genetic_sex, merged_dbp, t2dm_status, merged_hba1c, treated_hypertension, rdw, family_history_heart_disease
630	age_defined_baseline, genetic_sex, merged_dbp, t2dm_status, merged_hba1c, treated_hypertension, rdw, albumin
631	age_defined_baseline, genetic_sex, merged_dbp, t2dm_status, merged_hba1c, treated_hypertension, rdw, albumin, family_history_heart_disease
632	age_defined_baseline, genetic_sex, merged_dbp, t2dm_status, merged_hba1c, treated_hypertension, egfr
633	age_defined_baseline, genetic_sex, merged_dbp, t2dm_status, merged_hba1c, treated_hypertension, egfr, family_history_heart_disease
634	age_defined_baseline, genetic_sex, merged_dbp, t2dm_status, merged_hba1c, treated_hypertension, egfr, albumin
635	age_defined_baseline, genetic_sex, merged_dbp, t2dm_status, merged_hba1c, treated_hypertension, egfr, albumin, family_history_heart_disease
636	age_defined_baseline, genetic_sex, merged_dbp, t2dm_status, merged_hba1c, treated_hypertension, egfr, rdw
637	age_defined_baseline, genetic_sex, merged_dbp, t2dm_status, merged_hba1c, treated_hypertension, egfr, rdw, family_history_heart_disease
638	age_defined_baseline, genetic_sex, merged_dbp, t2dm_status, merged_hba1c, treated_hypertension, egfr, rdw, albumin
639	age_defined_baseline, genetic_sex, merged_dbp, t2dm_status, merged_hba1c, treated_hypertension, egfr, rdw, albumin, family_history_heart_disease
640	age_defined_baseline, genetic_sex, merged_dbp, merged_bmi
641	age_defined_baseline, genetic_sex, merged_dbp, merged_bmi, family_history_heart_disease
642	age_defined_baseline, genetic_sex, merged_dbp, merged_bmi, albumin
643	age_defined_baseline, genetic_sex, merged_dbp, merged_bmi, albumin, family_history_heart_disease
644	age_defined_baseline, genetic_sex, merged_dbp, merged_bmi, rdw
645	age_defined_baseline, genetic_sex, merged_dbp, merged_bmi, rdw, family_history_heart_disease
646	age_defined_baseline, genetic_sex, merged_dbp, merged_bmi, rdw, albumin
647	age_defined_baseline, genetic_sex, merged_dbp, merged_bmi, rdw, albumin, family_history_heart_disease
648	age_defined_baseline, genetic_sex, merged_dbp, merged_bmi, egfr
649	age_defined_baseline, genetic_sex, merged_dbp, merged_bmi, egfr, family_history_heart_disease
650	age_defined_baseline, genetic_sex, merged_dbp, merged_bmi, egfr, albumin
651	age_defined_baseline, genetic_sex, merged_dbp, merged_bmi, egfr, albumin, family_history_heart_disease
652	age_defined_baseline, genetic_sex, merged_dbp, merged_bmi, egfr, rdw
653	age_defined_baseline, genetic_sex, merged_dbp, merged_bmi, egfr, rdw, family_history_heart_disease
654	age_defined_baseline, genetic_sex, merged_dbp, merged_bmi, egfr, rdw, albumin
655	age_defined_baseline, genetic_sex, merged_dbp, merged_bmi, egfr, rdw, albumin, family_history_heart_disease
656	age_defined_baseline, genetic_sex, merged_dbp, merged_bmi, treated_hypertension
657	age_defined_baseline, genetic_sex, merged_dbp, merged_bmi, treated_hypertension, family_history_heart_disease
658	age_defined_baseline, genetic_sex, merged_dbp, merged_bmi, treated_hypertension, albumin
659	age_defined_baseline, genetic_sex, merged_dbp, merged_bmi, treated_hypertension, albumin, family_history_heart_disease
660	age_defined_baseline, genetic_sex, merged_dbp, merged_bmi, treated_hypertension, rdw
661	age_defined_baseline, genetic_sex, merged_dbp, merged_bmi, treated_hypertension, rdw, family_history_heart_disease
662	age_defined_baseline, genetic_sex, merged_dbp, merged_bmi, treated_hypertension, rdw, albumin
663	age_defined_baseline, genetic_sex, merged_dbp, merged_bmi, treated_hypertension, rdw, albumin, family_history_heart_disease
664	age_defined_baseline, genetic_sex, merged_dbp, merged_bmi, treated_hypertension, egfr
665	age_defined_baseline, genetic_sex, merged_dbp, merged_bmi, treated_hypertension, egfr, family_history_heart_disease
666	age_defined_baseline, genetic_sex, merged_dbp, merged_bmi, treated_hypertension, egfr, albumin
667	age_defined_baseline, genetic_sex, merged_dbp, merged_bmi, treated_hypertension, egfr, albumin, family_history_heart_disease
668	age_defined_baseline, genetic_sex, merged_dbp, merged_bmi, treated_hypertension, egfr, rdw
669	age_defined_baseline, genetic_sex, merged_dbp, merged_bmi, treated_hypertension, egfr, rdw, family_history_heart_disease
670	age_defined_baseline, genetic_sex, merged_dbp, merged_bmi, treated_hypertension, egfr, rdw, albumin
671	age_defined_baseline, genetic_sex, merged_dbp, merged_bmi, treated_hypertension, egfr, rdw, albumin, family_history_heart_disease
672	age_defined_baseline, genetic_sex, merged_dbp, merged_bmi, merged_hba1c
673	age_defined_baseline, genetic_sex, merged_dbp, merged_bmi, merged_hba1c, family_history_heart_disease
674	age_defined_baseline, genetic_sex, merged_dbp, merged_bmi, merged_hba1c, albumin
675	age_defined_baseline, genetic_sex, merged_dbp, merged_bmi, merged_hba1c, albumin, family_history_heart_disease
676	age_defined_baseline, genetic_sex, merged_dbp, merged_bmi, merged_hba1c, rdw
677	age_defined_baseline, genetic_sex, merged_dbp, merged_bmi, merged_hba1c, rdw, family_history_heart_disease
678	age_defined_baseline, genetic_sex, merged_dbp, merged_bmi, merged_hba1c, rdw, albumin
679	age_defined_baseline, genetic_sex, merged_dbp, merged_bmi, merged_hba1c, rdw, albumin, family_history_heart_disease
680	age_defined_baseline, genetic_sex, merged_dbp, merged_bmi, merged_hba1c, egfr
681	age_defined_baseline, genetic_sex, merged_dbp, merged_bmi, merged_hba1c, egfr, family_history_heart_disease
682	age_defined_baseline, genetic_sex, merged_dbp, merged_bmi, merged_hba1c, egfr, albumin
683	age_defined_baseline, genetic_sex, merged_dbp, merged_bmi, merged_hba1c, egfr, albumin, family_history_heart_disease
684	age_defined_baseline, genetic_sex, merged_dbp, merged_bmi, merged_hba1c, egfr, rdw
685	age_defined_baseline, genetic_sex, merged_dbp, merged_bmi, merged_hba1c, egfr, rdw, family_history_heart_disease
686	age_defined_baseline, genetic_sex, merged_dbp, merged_bmi, merged_hba1c, egfr, rdw, albumin
687	age_defined_baseline, genetic_sex, merged_dbp, merged_bmi, merged_hba1c, egfr, rdw, albumin, family_history_heart_disease
688	age_defined_baseline, genetic_sex, merged_dbp, merged_bmi, merged_hba1c, treated_hypertension
689	age_defined_baseline, genetic_sex, merged_dbp, merged_bmi, merged_hba1c, treated_hypertension, family_history_heart_disease
690	age_defined_baseline, genetic_sex, merged_dbp, merged_bmi, merged_hba1c, treated_hypertension, albumin
691	age_defined_baseline, genetic_sex, merged_dbp, merged_bmi, merged_hba1c, treated_hypertension, albumin, family_history_heart_disease
692	age_defined_baseline, genetic_sex, merged_dbp, merged_bmi, merged_hba1c, treated_hypertension, rdw
693	age_defined_baseline, genetic_sex, merged_dbp, merged_bmi, merged_hba1c, treated_hypertension, rdw, family_history_heart_disease
694	age_defined_baseline, genetic_sex, merged_dbp, merged_bmi, merged_hba1c, treated_hypertension, rdw, albumin
695	age_defined_baseline, genetic_sex, merged_dbp, merged_bmi, merged_hba1c, treated_hypertension, rdw, albumin, family_history_heart_disease
696	age_defined_baseline, genetic_sex, merged_dbp, merged_bmi, merged_hba1c, treated_hypertension, egfr
697	age_defined_baseline, genetic_sex, merged_dbp, merged_bmi, merged_hba1c, treated_hypertension, egfr, family_history_heart_disease
698	age_defined_baseline, genetic_sex, merged_dbp, merged_bmi, merged_hba1c, treated_hypertension, egfr, albumin
699	age_defined_baseline, genetic_sex, merged_dbp, merged_bmi, merged_hba1c, treated_hypertension, egfr, albumin, family_history_heart_disease
700	age_defined_baseline, genetic_sex, merged_dbp, merged_bmi, merged_hba1c, treated_hypertension, egfr, rdw
701	age_defined_baseline, genetic_sex, merged_dbp, merged_bmi, merged_hba1c, treated_hypertension, egfr, rdw, family_history_heart_disease
702	age_defined_baseline, genetic_sex, merged_dbp, merged_bmi, merged_hba1c, treated_hypertension, egfr, rdw, albumin
703	age_defined_baseline, genetic_sex, merged_dbp, merged_bmi, merged_hba1c, treated_hypertension, egfr, rdw, albumin, family_history_heart_disease
704	age_defined_baseline, genetic_sex, merged_dbp, merged_bmi, t2dm_status
705	age_defined_baseline, genetic_sex, merged_dbp, merged_bmi, t2dm_status, family_history_heart_disease
706	age_defined_baseline, genetic_sex, merged_dbp, merged_bmi, t2dm_status, albumin
707	age_defined_baseline, genetic_sex, merged_dbp, merged_bmi, t2dm_status, albumin, family_history_heart_disease
708	age_defined_baseline, genetic_sex, merged_dbp, merged_bmi, t2dm_status, rdw
709	age_defined_baseline, genetic_sex, merged_dbp, merged_bmi, t2dm_status, rdw, family_history_heart_disease
710	age_defined_baseline, genetic_sex, merged_dbp, merged_bmi, t2dm_status, rdw, albumin
711	age_defined_baseline, genetic_sex, merged_dbp, merged_bmi, t2dm_status, rdw, albumin, family_history_heart_disease
712	age_defined_baseline, genetic_sex, merged_dbp, merged_bmi, t2dm_status, egfr
713	age_defined_baseline, genetic_sex, merged_dbp, merged_bmi, t2dm_status, egfr, family_history_heart_disease
714	age_defined_baseline, genetic_sex, merged_dbp, merged_bmi, t2dm_status, egfr, albumin
715	age_defined_baseline, genetic_sex, merged_dbp, merged_bmi, t2dm_status, egfr, albumin, family_history_heart_disease
716	age_defined_baseline, genetic_sex, merged_dbp, merged_bmi, t2dm_status, egfr, rdw
717	age_defined_baseline, genetic_sex, merged_dbp, merged_bmi, t2dm_status, egfr, rdw, family_history_heart_disease
718	age_defined_baseline, genetic_sex, merged_dbp, merged_bmi, t2dm_status, egfr, rdw, albumin
719	age_defined_baseline, genetic_sex, merged_dbp, merged_bmi, t2dm_status, egfr, rdw, albumin, family_history_heart_disease
720	age_defined_baseline, genetic_sex, merged_dbp, merged_bmi, t2dm_status, treated_hypertension
721	age_defined_baseline, genetic_sex, merged_dbp, merged_bmi, t2dm_status, treated_hypertension, family_history_heart_disease
722	age_defined_baseline, genetic_sex, merged_dbp, merged_bmi, t2dm_status, treated_hypertension, albumin
723	age_defined_baseline, genetic_sex, merged_dbp, merged_bmi, t2dm_status, treated_hypertension, albumin, family_history_heart_disease
724	age_defined_baseline, genetic_sex, merged_dbp, merged_bmi, t2dm_status, treated_hypertension, rdw
725	age_defined_baseline, genetic_sex, merged_dbp, merged_bmi, t2dm_status, treated_hypertension, rdw, family_history_heart_disease
726	age_defined_baseline, genetic_sex, merged_dbp, merged_bmi, t2dm_status, treated_hypertension, rdw, albumin
727	age_defined_baseline, genetic_sex, merged_dbp, merged_bmi, t2dm_status, treated_hypertension, rdw, albumin, family_history_heart_disease
728	age_defined_baseline, genetic_sex, merged_dbp, merged_bmi, t2dm_status, treated_hypertension, egfr
729	age_defined_baseline, genetic_sex, merged_dbp, merged_bmi, t2dm_status, treated_hypertension, egfr, family_history_heart_disease
730	age_defined_baseline, genetic_sex, merged_dbp, merged_bmi, t2dm_status, treated_hypertension, egfr, albumin
731	age_defined_baseline, genetic_sex, merged_dbp, merged_bmi, t2dm_status, treated_hypertension, egfr, albumin, family_history_heart_disease
732	age_defined_baseline, genetic_sex, merged_dbp, merged_bmi, t2dm_status, treated_hypertension, egfr, rdw
733	age_defined_baseline, genetic_sex, merged_dbp, merged_bmi, t2dm_status, treated_hypertension, egfr, rdw, family_history_heart_disease
734	age_defined_baseline, genetic_sex, merged_dbp, merged_bmi, t2dm_status, treated_hypertension, egfr, rdw, albumin
735	age_defined_baseline, genetic_sex, merged_dbp, merged_bmi, t2dm_status, treated_hypertension, egfr, rdw, albumin, family_history_heart_disease
736	age_defined_baseline, genetic_sex, merged_dbp, merged_bmi, t2dm_status, merged_hba1c
737	age_defined_baseline, genetic_sex, merged_dbp, merged_bmi, t2dm_status, merged_hba1c, family_history_heart_disease
738	age_defined_baseline, genetic_sex, merged_dbp, merged_bmi, t2dm_status, merged_hba1c, albumin
739	age_defined_baseline, genetic_sex, merged_dbp, merged_bmi, t2dm_status, merged_hba1c, albumin, family_history_heart_disease
740	age_defined_baseline, genetic_sex, merged_dbp, merged_bmi, t2dm_status, merged_hba1c, rdw
741	age_defined_baseline, genetic_sex, merged_dbp, merged_bmi, t2dm_status, merged_hba1c, rdw, family_history_heart_disease
742	age_defined_baseline, genetic_sex, merged_dbp, merged_bmi, t2dm_status, merged_hba1c, rdw, albumin
743	age_defined_baseline, genetic_sex, merged_dbp, merged_bmi, t2dm_status, merged_hba1c, rdw, albumin, family_history_heart_disease
744	age_defined_baseline, genetic_sex, merged_dbp, merged_bmi, t2dm_status, merged_hba1c, egfr
745	age_defined_baseline, genetic_sex, merged_dbp, merged_bmi, t2dm_status, merged_hba1c, egfr, family_history_heart_disease
746	age_defined_baseline, genetic_sex, merged_dbp, merged_bmi, t2dm_status, merged_hba1c, egfr, albumin
747	age_defined_baseline, genetic_sex, merged_dbp, merged_bmi, t2dm_status, merged_hba1c, egfr, albumin, family_history_heart_disease
748	age_defined_baseline, genetic_sex, merged_dbp, merged_bmi, t2dm_status, merged_hba1c, egfr, rdw
749	age_defined_baseline, genetic_sex, merged_dbp, merged_bmi, t2dm_status, merged_hba1c, egfr, rdw, family_history_heart_disease
750	age_defined_baseline, genetic_sex, merged_dbp, merged_bmi, t2dm_status, merged_hba1c, egfr, rdw, albumin
751	age_defined_baseline, genetic_sex, merged_dbp, merged_bmi, t2dm_status, merged_hba1c, egfr, rdw, albumin, family_history_heart_disease
752	age_defined_baseline, genetic_sex, merged_dbp, merged_bmi, t2dm_status, merged_hba1c, treated_hypertension
753	age_defined_baseline, genetic_sex, merged_dbp, merged_bmi, t2dm_status, merged_hba1c, treated_hypertension, family_history_heart_disease
754	age_defined_baseline, genetic_sex, merged_dbp, merged_bmi, t2dm_status, merged_hba1c, treated_hypertension, albumin
755	age_defined_baseline, genetic_sex, merged_dbp, merged_bmi, t2dm_status, merged_hba1c, treated_hypertension, albumin, family_history_heart_disease
756	age_defined_baseline, genetic_sex, merged_dbp, merged_bmi, t2dm_status, merged_hba1c, treated_hypertension, rdw
757	age_defined_baseline, genetic_sex, merged_dbp, merged_bmi, t2dm_status, merged_hba1c, treated_hypertension, rdw, family_history_heart_disease
758	age_defined_baseline, genetic_sex, merged_dbp, merged_bmi, t2dm_status, merged_hba1c, treated_hypertension, rdw, albumin
759	age_defined_baseline, genetic_sex, merged_dbp, merged_bmi, t2dm_status, merged_hba1c, treated_hypertension, rdw, albumin, family_history_heart_disease
760	age_defined_baseline, genetic_sex, merged_dbp, merged_bmi, t2dm_status, merged_hba1c, treated_hypertension, egfr
761	age_defined_baseline, genetic_sex, merged_dbp, merged_bmi, t2dm_status, merged_hba1c, treated_hypertension, egfr, family_history_heart_disease
762	age_defined_baseline, genetic_sex, merged_dbp, merged_bmi, t2dm_status, merged_hba1c, treated_hypertension, egfr, albumin
763	age_defined_baseline, genetic_sex, merged_dbp, merged_bmi, t2dm_status, merged_hba1c, treated_hypertension, egfr, albumin, family_history_heart_disease
764	age_defined_baseline, genetic_sex, merged_dbp, merged_bmi, t2dm_status, merged_hba1c, treated_hypertension, egfr, rdw
765	age_defined_baseline, genetic_sex, merged_dbp, merged_bmi, t2dm_status, merged_hba1c, treated_hypertension, egfr, rdw, family_history_heart_disease
766	age_defined_baseline, genetic_sex, merged_dbp, merged_bmi, t2dm_status, merged_hba1c, treated_hypertension, egfr, rdw, albumin
767	age_defined_baseline, genetic_sex, merged_dbp, merged_bmi, t2dm_status, merged_hba1c, treated_hypertension, egfr, rdw, albumin, family_history_heart_disease
768	age_defined_baseline, genetic_sex, merged_dbp, total_chol_to_hdl_chol
769	age_defined_baseline, genetic_sex, merged_dbp, total_chol_to_hdl_chol, family_history_heart_disease
770	age_defined_baseline, genetic_sex, merged_dbp, total_chol_to_hdl_chol, albumin
771	age_defined_baseline, genetic_sex, merged_dbp, total_chol_to_hdl_chol, albumin, family_history_heart_disease
772	age_defined_baseline, genetic_sex, merged_dbp, total_chol_to_hdl_chol, rdw
773	age_defined_baseline, genetic_sex, merged_dbp, total_chol_to_hdl_chol, rdw, family_history_heart_disease
774	age_defined_baseline, genetic_sex, merged_dbp, total_chol_to_hdl_chol, rdw, albumin
775	age_defined_baseline, genetic_sex, merged_dbp, total_chol_to_hdl_chol, rdw, albumin, family_history_heart_disease
776	age_defined_baseline, genetic_sex, merged_dbp, total_chol_to_hdl_chol, egfr
777	age_defined_baseline, genetic_sex, merged_dbp, total_chol_to_hdl_chol, egfr, family_history_heart_disease
778	age_defined_baseline, genetic_sex, merged_dbp, total_chol_to_hdl_chol, egfr, albumin
779	age_defined_baseline, genetic_sex, merged_dbp, total_chol_to_hdl_chol, egfr, albumin, family_history_heart_disease
780	age_defined_baseline, genetic_sex, merged_dbp, total_chol_to_hdl_chol, egfr, rdw
781	age_defined_baseline, genetic_sex, merged_dbp, total_chol_to_hdl_chol, egfr, rdw, family_history_heart_disease
782	age_defined_baseline, genetic_sex, merged_dbp, total_chol_to_hdl_chol, egfr, rdw, albumin
783	age_defined_baseline, genetic_sex, merged_dbp, total_chol_to_hdl_chol, egfr, rdw, albumin, family_history_heart_disease
784	age_defined_baseline, genetic_sex, merged_dbp, total_chol_to_hdl_chol, treated_hypertension
785	age_defined_baseline, genetic_sex, merged_dbp, total_chol_to_hdl_chol, treated_hypertension, family_history_heart_disease
786	age_defined_baseline, genetic_sex, merged_dbp, total_chol_to_hdl_chol, treated_hypertension, albumin
787	age_defined_baseline, genetic_sex, merged_dbp, total_chol_to_hdl_chol, treated_hypertension, albumin, family_history_heart_disease
788	age_defined_baseline, genetic_sex, merged_dbp, total_chol_to_hdl_chol, treated_hypertension, rdw
789	age_defined_baseline, genetic_sex, merged_dbp, total_chol_to_hdl_chol, treated_hypertension, rdw, family_history_heart_disease
790	age_defined_baseline, genetic_sex, merged_dbp, total_chol_to_hdl_chol, treated_hypertension, rdw, albumin
791	age_defined_baseline, genetic_sex, merged_dbp, total_chol_to_hdl_chol, treated_hypertension, rdw, albumin, family_history_heart_disease
792	age_defined_baseline, genetic_sex, merged_dbp, total_chol_to_hdl_chol, treated_hypertension, egfr
793	age_defined_baseline, genetic_sex, merged_dbp, total_chol_to_hdl_chol, treated_hypertension, egfr, family_history_heart_disease
794	age_defined_baseline, genetic_sex, merged_dbp, total_chol_to_hdl_chol, treated_hypertension, egfr, albumin
795	age_defined_baseline, genetic_sex, merged_dbp, total_chol_to_hdl_chol, treated_hypertension, egfr, albumin, family_history_heart_disease
796	age_defined_baseline, genetic_sex, merged_dbp, total_chol_to_hdl_chol, treated_hypertension, egfr, rdw
797	age_defined_baseline, genetic_sex, merged_dbp, total_chol_to_hdl_chol, treated_hypertension, egfr, rdw, family_history_heart_disease
798	age_defined_baseline, genetic_sex, merged_dbp, total_chol_to_hdl_chol, treated_hypertension, egfr, rdw, albumin
799	age_defined_baseline, genetic_sex, merged_dbp, total_chol_to_hdl_chol, treated_hypertension, egfr, rdw, albumin, family_history_heart_disease
800	age_defined_baseline, genetic_sex, merged_dbp, total_chol_to_hdl_chol, merged_hba1c
801	age_defined_baseline, genetic_sex, merged_dbp, total_chol_to_hdl_chol, merged_hba1c, family_history_heart_disease
802	age_defined_baseline, genetic_sex, merged_dbp, total_chol_to_hdl_chol, merged_hba1c, albumin
803	age_defined_baseline, genetic_sex, merged_dbp, total_chol_to_hdl_chol, merged_hba1c, albumin, family_history_heart_disease
804	age_defined_baseline, genetic_sex, merged_dbp, total_chol_to_hdl_chol, merged_hba1c, rdw
805	age_defined_baseline, genetic_sex, merged_dbp, total_chol_to_hdl_chol, merged_hba1c, rdw, family_history_heart_disease
806	age_defined_baseline, genetic_sex, merged_dbp, total_chol_to_hdl_chol, merged_hba1c, rdw, albumin
807	age_defined_baseline, genetic_sex, merged_dbp, total_chol_to_hdl_chol, merged_hba1c, rdw, albumin, family_history_heart_disease
808	age_defined_baseline, genetic_sex, merged_dbp, total_chol_to_hdl_chol, merged_hba1c, egfr
809	age_defined_baseline, genetic_sex, merged_dbp, total_chol_to_hdl_chol, merged_hba1c, egfr, family_history_heart_disease
810	age_defined_baseline, genetic_sex, merged_dbp, total_chol_to_hdl_chol, merged_hba1c, egfr, albumin
811	age_defined_baseline, genetic_sex, merged_dbp, total_chol_to_hdl_chol, merged_hba1c, egfr, albumin, family_history_heart_disease
812	age_defined_baseline, genetic_sex, merged_dbp, total_chol_to_hdl_chol, merged_hba1c, egfr, rdw
813	age_defined_baseline, genetic_sex, merged_dbp, total_chol_to_hdl_chol, merged_hba1c, egfr, rdw, family_history_heart_disease
814	age_defined_baseline, genetic_sex, merged_dbp, total_chol_to_hdl_chol, merged_hba1c, egfr, rdw, albumin
815	age_defined_baseline, genetic_sex, merged_dbp, total_chol_to_hdl_chol, merged_hba1c, egfr, rdw, albumin, family_history_heart_disease
816	age_defined_baseline, genetic_sex, merged_dbp, total_chol_to_hdl_chol, merged_hba1c, treated_hypertension
817	age_defined_baseline, genetic_sex, merged_dbp, total_chol_to_hdl_chol, merged_hba1c, treated_hypertension, family_history_heart_disease
818	age_defined_baseline, genetic_sex, merged_dbp, total_chol_to_hdl_chol, merged_hba1c, treated_hypertension, albumin
819	age_defined_baseline, genetic_sex, merged_dbp, total_chol_to_hdl_chol, merged_hba1c, treated_hypertension, albumin, family_history_heart_disease
820	age_defined_baseline, genetic_sex, merged_dbp, total_chol_to_hdl_chol, merged_hba1c, treated_hypertension, rdw
821	age_defined_baseline, genetic_sex, merged_dbp, total_chol_to_hdl_chol, merged_hba1c, treated_hypertension, rdw, family_history_heart_disease
822	age_defined_baseline, genetic_sex, merged_dbp, total_chol_to_hdl_chol, merged_hba1c, treated_hypertension, rdw, albumin
823	age_defined_baseline, genetic_sex, merged_dbp, total_chol_to_hdl_chol, merged_hba1c, treated_hypertension, rdw, albumin, family_history_heart_disease
824	age_defined_baseline, genetic_sex, merged_dbp, total_chol_to_hdl_chol, merged_hba1c, treated_hypertension, egfr
825	age_defined_baseline, genetic_sex, merged_dbp, total_chol_to_hdl_chol, merged_hba1c, treated_hypertension, egfr, family_history_heart_disease
826	age_defined_baseline, genetic_sex, merged_dbp, total_chol_to_hdl_chol, merged_hba1c, treated_hypertension, egfr, albumin
827	age_defined_baseline, genetic_sex, merged_dbp, total_chol_to_hdl_chol, merged_hba1c, treated_hypertension, egfr, albumin, family_history_heart_disease
828	age_defined_baseline, genetic_sex, merged_dbp, total_chol_to_hdl_chol, merged_hba1c, treated_hypertension, egfr, rdw
829	age_defined_baseline, genetic_sex, merged_dbp, total_chol_to_hdl_chol, merged_hba1c, treated_hypertension, egfr, rdw, family_history_heart_disease
830	age_defined_baseline, genetic_sex, merged_dbp, total_chol_to_hdl_chol, merged_hba1c, treated_hypertension, egfr, rdw, albumin
831	age_defined_baseline, genetic_sex, merged_dbp, total_chol_to_hdl_chol, merged_hba1c, treated_hypertension, egfr, rdw, albumin, family_history_heart_disease
832	age_defined_baseline, genetic_sex, merged_dbp, total_chol_to_hdl_chol, t2dm_status
833	age_defined_baseline, genetic_sex, merged_dbp, total_chol_to_hdl_chol, t2dm_status, family_history_heart_disease
834	age_defined_baseline, genetic_sex, merged_dbp, total_chol_to_hdl_chol, t2dm_status, albumin
835	age_defined_baseline, genetic_sex, merged_dbp, total_chol_to_hdl_chol, t2dm_status, albumin, family_history_heart_disease
836	age_defined_baseline, genetic_sex, merged_dbp, total_chol_to_hdl_chol, t2dm_status, rdw
837	age_defined_baseline, genetic_sex, merged_dbp, total_chol_to_hdl_chol, t2dm_status, rdw, family_history_heart_disease
838	age_defined_baseline, genetic_sex, merged_dbp, total_chol_to_hdl_chol, t2dm_status, rdw, albumin
839	age_defined_baseline, genetic_sex, merged_dbp, total_chol_to_hdl_chol, t2dm_status, rdw, albumin, family_history_heart_disease
840	age_defined_baseline, genetic_sex, merged_dbp, total_chol_to_hdl_chol, t2dm_status, egfr
841	age_defined_baseline, genetic_sex, merged_dbp, total_chol_to_hdl_chol, t2dm_status, egfr, family_history_heart_disease
842	age_defined_baseline, genetic_sex, merged_dbp, total_chol_to_hdl_chol, t2dm_status, egfr, albumin
843	age_defined_baseline, genetic_sex, merged_dbp, total_chol_to_hdl_chol, t2dm_status, egfr, albumin, family_history_heart_disease
844	age_defined_baseline, genetic_sex, merged_dbp, total_chol_to_hdl_chol, t2dm_status, egfr, rdw
845	age_defined_baseline, genetic_sex, merged_dbp, total_chol_to_hdl_chol, t2dm_status, egfr, rdw, family_history_heart_disease
846	age_defined_baseline, genetic_sex, merged_dbp, total_chol_to_hdl_chol, t2dm_status, egfr, rdw, albumin
847	age_defined_baseline, genetic_sex, merged_dbp, total_chol_to_hdl_chol, t2dm_status, egfr, rdw, albumin, family_history_heart_disease
848	age_defined_baseline, genetic_sex, merged_dbp, total_chol_to_hdl_chol, t2dm_status, treated_hypertension
849	age_defined_baseline, genetic_sex, merged_dbp, total_chol_to_hdl_chol, t2dm_status, treated_hypertension, family_history_heart_disease
850	age_defined_baseline, genetic_sex, merged_dbp, total_chol_to_hdl_chol, t2dm_status, treated_hypertension, albumin
851	age_defined_baseline, genetic_sex, merged_dbp, total_chol_to_hdl_chol, t2dm_status, treated_hypertension, albumin, family_history_heart_disease
852	age_defined_baseline, genetic_sex, merged_dbp, total_chol_to_hdl_chol, t2dm_status, treated_hypertension, rdw
853	age_defined_baseline, genetic_sex, merged_dbp, total_chol_to_hdl_chol, t2dm_status, treated_hypertension, rdw, family_history_heart_disease
854	age_defined_baseline, genetic_sex, merged_dbp, total_chol_to_hdl_chol, t2dm_status, treated_hypertension, rdw, albumin
855	age_defined_baseline, genetic_sex, merged_dbp, total_chol_to_hdl_chol, t2dm_status, treated_hypertension, rdw, albumin, family_history_heart_disease
856	age_defined_baseline, genetic_sex, merged_dbp, total_chol_to_hdl_chol, t2dm_status, treated_hypertension, egfr
857	age_defined_baseline, genetic_sex, merged_dbp, total_chol_to_hdl_chol, t2dm_status, treated_hypertension, egfr, family_history_heart_disease
858	age_defined_baseline, genetic_sex, merged_dbp, total_chol_to_hdl_chol, t2dm_status, treated_hypertension, egfr, albumin
859	age_defined_baseline, genetic_sex, merged_dbp, total_chol_to_hdl_chol, t2dm_status, treated_hypertension, egfr, albumin, family_history_heart_disease
860	age_defined_baseline, genetic_sex, merged_dbp, total_chol_to_hdl_chol, t2dm_status, treated_hypertension, egfr, rdw
861	age_defined_baseline, genetic_sex, merged_dbp, total_chol_to_hdl_chol, t2dm_status, treated_hypertension, egfr, rdw, family_history_heart_disease
862	age_defined_baseline, genetic_sex, merged_dbp, total_chol_to_hdl_chol, t2dm_status, treated_hypertension, egfr, rdw, albumin
863	age_defined_baseline, genetic_sex, merged_dbp, total_chol_to_hdl_chol, t2dm_status, treated_hypertension, egfr, rdw, albumin, family_history_heart_disease
864	age_defined_baseline, genetic_sex, merged_dbp, total_chol_to_hdl_chol, t2dm_status, merged_hba1c
865	age_defined_baseline, genetic_sex, merged_dbp, total_chol_to_hdl_chol, t2dm_status, merged_hba1c, family_history_heart_disease
866	age_defined_baseline, genetic_sex, merged_dbp, total_chol_to_hdl_chol, t2dm_status, merged_hba1c, albumin
867	age_defined_baseline, genetic_sex, merged_dbp, total_chol_to_hdl_chol, t2dm_status, merged_hba1c, albumin, family_history_heart_disease
868	age_defined_baseline, genetic_sex, merged_dbp, total_chol_to_hdl_chol, t2dm_status, merged_hba1c, rdw
869	age_defined_baseline, genetic_sex, merged_dbp, total_chol_to_hdl_chol, t2dm_status, merged_hba1c, rdw, family_history_heart_disease
870	age_defined_baseline, genetic_sex, merged_dbp, total_chol_to_hdl_chol, t2dm_status, merged_hba1c, rdw, albumin
871	age_defined_baseline, genetic_sex, merged_dbp, total_chol_to_hdl_chol, t2dm_status, merged_hba1c, rdw, albumin, family_history_heart_disease
872	age_defined_baseline, genetic_sex, merged_dbp, total_chol_to_hdl_chol, t2dm_status, merged_hba1c, egfr
873	age_defined_baseline, genetic_sex, merged_dbp, total_chol_to_hdl_chol, t2dm_status, merged_hba1c, egfr, family_history_heart_disease
874	age_defined_baseline, genetic_sex, merged_dbp, total_chol_to_hdl_chol, t2dm_status, merged_hba1c, egfr, albumin
875	age_defined_baseline, genetic_sex, merged_dbp, total_chol_to_hdl_chol, t2dm_status, merged_hba1c, egfr, albumin, family_history_heart_disease
876	age_defined_baseline, genetic_sex, merged_dbp, total_chol_to_hdl_chol, t2dm_status, merged_hba1c, egfr, rdw
877	age_defined_baseline, genetic_sex, merged_dbp, total_chol_to_hdl_chol, t2dm_status, merged_hba1c, egfr, rdw, family_history_heart_disease
878	age_defined_baseline, genetic_sex, merged_dbp, total_chol_to_hdl_chol, t2dm_status, merged_hba1c, egfr, rdw, albumin
879	age_defined_baseline, genetic_sex, merged_dbp, total_chol_to_hdl_chol, t2dm_status, merged_hba1c, egfr, rdw, albumin, family_history_heart_disease
880	age_defined_baseline, genetic_sex, merged_dbp, total_chol_to_hdl_chol, t2dm_status, merged_hba1c, treated_hypertension
881	age_defined_baseline, genetic_sex, merged_dbp, total_chol_to_hdl_chol, t2dm_status, merged_hba1c, treated_hypertension, family_history_heart_disease
882	age_defined_baseline, genetic_sex, merged_dbp, total_chol_to_hdl_chol, t2dm_status, merged_hba1c, treated_hypertension, albumin
883	age_defined_baseline, genetic_sex, merged_dbp, total_chol_to_hdl_chol, t2dm_status, merged_hba1c, treated_hypertension, albumin, family_history_heart_disease
884	age_defined_baseline, genetic_sex, merged_dbp, total_chol_to_hdl_chol, t2dm_status, merged_hba1c, treated_hypertension, rdw
885	age_defined_baseline, genetic_sex, merged_dbp, total_chol_to_hdl_chol, t2dm_status, merged_hba1c, treated_hypertension, rdw, family_history_heart_disease
886	age_defined_baseline, genetic_sex, merged_dbp, total_chol_to_hdl_chol, t2dm_status, merged_hba1c, treated_hypertension, rdw, albumin
887	age_defined_baseline, genetic_sex, merged_dbp, total_chol_to_hdl_chol, t2dm_status, merged_hba1c, treated_hypertension, rdw, albumin, family_history_heart_disease
888	age_defined_baseline, genetic_sex, merged_dbp, total_chol_to_hdl_chol, t2dm_status, merged_hba1c, treated_hypertension, egfr
889	age_defined_baseline, genetic_sex, merged_dbp, total_chol_to_hdl_chol, t2dm_status, merged_hba1c, treated_hypertension, egfr, family_history_heart_disease
890	age_defined_baseline, genetic_sex, merged_dbp, total_chol_to_hdl_chol, t2dm_status, merged_hba1c, treated_hypertension, egfr, albumin
891	age_defined_baseline, genetic_sex, merged_dbp, total_chol_to_hdl_chol, t2dm_status, merged_hba1c, treated_hypertension, egfr, albumin, family_history_heart_disease
892	age_defined_baseline, genetic_sex, merged_dbp, total_chol_to_hdl_chol, t2dm_status, merged_hba1c, treated_hypertension, egfr, rdw
893	age_defined_baseline, genetic_sex, merged_dbp, total_chol_to_hdl_chol, t2dm_status, merged_hba1c, treated_hypertension, egfr, rdw, family_history_heart_disease
894	age_defined_baseline, genetic_sex, merged_dbp, total_chol_to_hdl_chol, t2dm_status, merged_hba1c, treated_hypertension, egfr, rdw, albumin
895	age_defined_baseline, genetic_sex, merged_dbp, total_chol_to_hdl_chol, t2dm_status, merged_hba1c, treated_hypertension, egfr, rdw, albumin, family_history_heart_disease
896	age_defined_baseline, genetic_sex, merged_dbp, total_chol_to_hdl_chol, merged_bmi
897	age_defined_baseline, genetic_sex, merged_dbp, total_chol_to_hdl_chol, merged_bmi, family_history_heart_disease
898	age_defined_baseline, genetic_sex, merged_dbp, total_chol_to_hdl_chol, merged_bmi, albumin
899	age_defined_baseline, genetic_sex, merged_dbp, total_chol_to_hdl_chol, merged_bmi, albumin, family_history_heart_disease
900	age_defined_baseline, genetic_sex, merged_dbp, total_chol_to_hdl_chol, merged_bmi, rdw
901	age_defined_baseline, genetic_sex, merged_dbp, total_chol_to_hdl_chol, merged_bmi, rdw, family_history_heart_disease
902	age_defined_baseline, genetic_sex, merged_dbp, total_chol_to_hdl_chol, merged_bmi, rdw, albumin
903	age_defined_baseline, genetic_sex, merged_dbp, total_chol_to_hdl_chol, merged_bmi, rdw, albumin, family_history_heart_disease
904	age_defined_baseline, genetic_sex, merged_dbp, total_chol_to_hdl_chol, merged_bmi, egfr
905	age_defined_baseline, genetic_sex, merged_dbp, total_chol_to_hdl_chol, merged_bmi, egfr, family_history_heart_disease
906	age_defined_baseline, genetic_sex, merged_dbp, total_chol_to_hdl_chol, merged_bmi, egfr, albumin
907	age_defined_baseline, genetic_sex, merged_dbp, total_chol_to_hdl_chol, merged_bmi, egfr, albumin, family_history_heart_disease
908	age_defined_baseline, genetic_sex, merged_dbp, total_chol_to_hdl_chol, merged_bmi, egfr, rdw
909	age_defined_baseline, genetic_sex, merged_dbp, total_chol_to_hdl_chol, merged_bmi, egfr, rdw, family_history_heart_disease
910	age_defined_baseline, genetic_sex, merged_dbp, total_chol_to_hdl_chol, merged_bmi, egfr, rdw, albumin
911	age_defined_baseline, genetic_sex, merged_dbp, total_chol_to_hdl_chol, merged_bmi, egfr, rdw, albumin, family_history_heart_disease
912	age_defined_baseline, genetic_sex, merged_dbp, total_chol_to_hdl_chol, merged_bmi, treated_hypertension
913	age_defined_baseline, genetic_sex, merged_dbp, total_chol_to_hdl_chol, merged_bmi, treated_hypertension, family_history_heart_disease
914	age_defined_baseline, genetic_sex, merged_dbp, total_chol_to_hdl_chol, merged_bmi, treated_hypertension, albumin
915	age_defined_baseline, genetic_sex, merged_dbp, total_chol_to_hdl_chol, merged_bmi, treated_hypertension, albumin, family_history_heart_disease
916	age_defined_baseline, genetic_sex, merged_dbp, total_chol_to_hdl_chol, merged_bmi, treated_hypertension, rdw
917	age_defined_baseline, genetic_sex, merged_dbp, total_chol_to_hdl_chol, merged_bmi, treated_hypertension, rdw, family_history_heart_disease
918	age_defined_baseline, genetic_sex, merged_dbp, total_chol_to_hdl_chol, merged_bmi, treated_hypertension, rdw, albumin
919	age_defined_baseline, genetic_sex, merged_dbp, total_chol_to_hdl_chol, merged_bmi, treated_hypertension, rdw, albumin, family_history_heart_disease
920	age_defined_baseline, genetic_sex, merged_dbp, total_chol_to_hdl_chol, merged_bmi, treated_hypertension, egfr
921	age_defined_baseline, genetic_sex, merged_dbp, total_chol_to_hdl_chol, merged_bmi, treated_hypertension, egfr, family_history_heart_disease
922	age_defined_baseline, genetic_sex, merged_dbp, total_chol_to_hdl_chol, merged_bmi, treated_hypertension, egfr, albumin
923	age_defined_baseline, genetic_sex, merged_dbp, total_chol_to_hdl_chol, merged_bmi, treated_hypertension, egfr, albumin, family_history_heart_disease
924	age_defined_baseline, genetic_sex, merged_dbp, total_chol_to_hdl_chol, merged_bmi, treated_hypertension, egfr, rdw
925	age_defined_baseline, genetic_sex, merged_dbp, total_chol_to_hdl_chol, merged_bmi, treated_hypertension, egfr, rdw, family_history_heart_disease
926	age_defined_baseline, genetic_sex, merged_dbp, total_chol_to_hdl_chol, merged_bmi, treated_hypertension, egfr, rdw, albumin
927	age_defined_baseline, genetic_sex, merged_dbp, total_chol_to_hdl_chol, merged_bmi, treated_hypertension, egfr, rdw, albumin, family_history_heart_disease
928	age_defined_baseline, genetic_sex, merged_dbp, total_chol_to_hdl_chol, merged_bmi, merged_hba1c
929	age_defined_baseline, genetic_sex, merged_dbp, total_chol_to_hdl_chol, merged_bmi, merged_hba1c, family_history_heart_disease
930	age_defined_baseline, genetic_sex, merged_dbp, total_chol_to_hdl_chol, merged_bmi, merged_hba1c, albumin
931	age_defined_baseline, genetic_sex, merged_dbp, total_chol_to_hdl_chol, merged_bmi, merged_hba1c, albumin, family_history_heart_disease
932	age_defined_baseline, genetic_sex, merged_dbp, total_chol_to_hdl_chol, merged_bmi, merged_hba1c, rdw
933	age_defined_baseline, genetic_sex, merged_dbp, total_chol_to_hdl_chol, merged_bmi, merged_hba1c, rdw, family_history_heart_disease
934	age_defined_baseline, genetic_sex, merged_dbp, total_chol_to_hdl_chol, merged_bmi, merged_hba1c, rdw, albumin
935	age_defined_baseline, genetic_sex, merged_dbp, total_chol_to_hdl_chol, merged_bmi, merged_hba1c, rdw, albumin, family_history_heart_disease
936	age_defined_baseline, genetic_sex, merged_dbp, total_chol_to_hdl_chol, merged_bmi, merged_hba1c, egfr
937	age_defined_baseline, genetic_sex, merged_dbp, total_chol_to_hdl_chol, merged_bmi, merged_hba1c, egfr, family_history_heart_disease
938	age_defined_baseline, genetic_sex, merged_dbp, total_chol_to_hdl_chol, merged_bmi, merged_hba1c, egfr, albumin
939	age_defined_baseline, genetic_sex, merged_dbp, total_chol_to_hdl_chol, merged_bmi, merged_hba1c, egfr, albumin, family_history_heart_disease
940	age_defined_baseline, genetic_sex, merged_dbp, total_chol_to_hdl_chol, merged_bmi, merged_hba1c, egfr, rdw
941	age_defined_baseline, genetic_sex, merged_dbp, total_chol_to_hdl_chol, merged_bmi, merged_hba1c, egfr, rdw, family_history_heart_disease
942	age_defined_baseline, genetic_sex, merged_dbp, total_chol_to_hdl_chol, merged_bmi, merged_hba1c, egfr, rdw, albumin
943	age_defined_baseline, genetic_sex, merged_dbp, total_chol_to_hdl_chol, merged_bmi, merged_hba1c, egfr, rdw, albumin, family_history_heart_disease
944	age_defined_baseline, genetic_sex, merged_dbp, total_chol_to_hdl_chol, merged_bmi, merged_hba1c, treated_hypertension
945	age_defined_baseline, genetic_sex, merged_dbp, total_chol_to_hdl_chol, merged_bmi, merged_hba1c, treated_hypertension, family_history_heart_disease
946	age_defined_baseline, genetic_sex, merged_dbp, total_chol_to_hdl_chol, merged_bmi, merged_hba1c, treated_hypertension, albumin
947	age_defined_baseline, genetic_sex, merged_dbp, total_chol_to_hdl_chol, merged_bmi, merged_hba1c, treated_hypertension, albumin, family_history_heart_disease
948	age_defined_baseline, genetic_sex, merged_dbp, total_chol_to_hdl_chol, merged_bmi, merged_hba1c, treated_hypertension, rdw
949	age_defined_baseline, genetic_sex, merged_dbp, total_chol_to_hdl_chol, merged_bmi, merged_hba1c, treated_hypertension, rdw, family_history_heart_disease
950	age_defined_baseline, genetic_sex, merged_dbp, total_chol_to_hdl_chol, merged_bmi, merged_hba1c, treated_hypertension, rdw, albumin
951	age_defined_baseline, genetic_sex, merged_dbp, total_chol_to_hdl_chol, merged_bmi, merged_hba1c, treated_hypertension, rdw, albumin, family_history_heart_disease
952	age_defined_baseline, genetic_sex, merged_dbp, total_chol_to_hdl_chol, merged_bmi, merged_hba1c, treated_hypertension, egfr
953	age_defined_baseline, genetic_sex, merged_dbp, total_chol_to_hdl_chol, merged_bmi, merged_hba1c, treated_hypertension, egfr, family_history_heart_disease
954	age_defined_baseline, genetic_sex, merged_dbp, total_chol_to_hdl_chol, merged_bmi, merged_hba1c, treated_hypertension, egfr, albumin
955	age_defined_baseline, genetic_sex, merged_dbp, total_chol_to_hdl_chol, merged_bmi, merged_hba1c, treated_hypertension, egfr, albumin, family_history_heart_disease
956	age_defined_baseline, genetic_sex, merged_dbp, total_chol_to_hdl_chol, merged_bmi, merged_hba1c, treated_hypertension, egfr, rdw
957	age_defined_baseline, genetic_sex, merged_dbp, total_chol_to_hdl_chol, merged_bmi, merged_hba1c, treated_hypertension, egfr, rdw, family_history_heart_disease
958	age_defined_baseline, genetic_sex, merged_dbp, total_chol_to_hdl_chol, merged_bmi, merged_hba1c, treated_hypertension, egfr, rdw, albumin
959	age_defined_baseline, genetic_sex, merged_dbp, total_chol_to_hdl_chol, merged_bmi, merged_hba1c, treated_hypertension, egfr, rdw, albumin, family_history_heart_disease
960	age_defined_baseline, genetic_sex, merged_dbp, total_chol_to_hdl_chol, merged_bmi, t2dm_status
961	age_defined_baseline, genetic_sex, merged_dbp, total_chol_to_hdl_chol, merged_bmi, t2dm_status, family_history_heart_disease
962	age_defined_baseline, genetic_sex, merged_dbp, total_chol_to_hdl_chol, merged_bmi, t2dm_status, albumin
963	age_defined_baseline, genetic_sex, merged_dbp, total_chol_to_hdl_chol, merged_bmi, t2dm_status, albumin, family_history_heart_disease
964	age_defined_baseline, genetic_sex, merged_dbp, total_chol_to_hdl_chol, merged_bmi, t2dm_status, rdw
965	age_defined_baseline, genetic_sex, merged_dbp, total_chol_to_hdl_chol, merged_bmi, t2dm_status, rdw, family_history_heart_disease
966	age_defined_baseline, genetic_sex, merged_dbp, total_chol_to_hdl_chol, merged_bmi, t2dm_status, rdw, albumin
967	age_defined_baseline, genetic_sex, merged_dbp, total_chol_to_hdl_chol, merged_bmi, t2dm_status, rdw, albumin, family_history_heart_disease
968	age_defined_baseline, genetic_sex, merged_dbp, total_chol_to_hdl_chol, merged_bmi, t2dm_status, egfr
969	age_defined_baseline, genetic_sex, merged_dbp, total_chol_to_hdl_chol, merged_bmi, t2dm_status, egfr, family_history_heart_disease
970	age_defined_baseline, genetic_sex, merged_dbp, total_chol_to_hdl_chol, merged_bmi, t2dm_status, egfr, albumin
971	age_defined_baseline, genetic_sex, merged_dbp, total_chol_to_hdl_chol, merged_bmi, t2dm_status, egfr, albumin, family_history_heart_disease
972	age_defined_baseline, genetic_sex, merged_dbp, total_chol_to_hdl_chol, merged_bmi, t2dm_status, egfr, rdw
973	age_defined_baseline, genetic_sex, merged_dbp, total_chol_to_hdl_chol, merged_bmi, t2dm_status, egfr, rdw, family_history_heart_disease
974	age_defined_baseline, genetic_sex, merged_dbp, total_chol_to_hdl_chol, merged_bmi, t2dm_status, egfr, rdw, albumin
975	age_defined_baseline, genetic_sex, merged_dbp, total_chol_to_hdl_chol, merged_bmi, t2dm_status, egfr, rdw, albumin, family_history_heart_disease
976	age_defined_baseline, genetic_sex, merged_dbp, total_chol_to_hdl_chol, merged_bmi, t2dm_status, treated_hypertension
977	age_defined_baseline, genetic_sex, merged_dbp, total_chol_to_hdl_chol, merged_bmi, t2dm_status, treated_hypertension, family_history_heart_disease
978	age_defined_baseline, genetic_sex, merged_dbp, total_chol_to_hdl_chol, merged_bmi, t2dm_status, treated_hypertension, albumin
979	age_defined_baseline, genetic_sex, merged_dbp, total_chol_to_hdl_chol, merged_bmi, t2dm_status, treated_hypertension, albumin, family_history_heart_disease
980	age_defined_baseline, genetic_sex, merged_dbp, total_chol_to_hdl_chol, merged_bmi, t2dm_status, treated_hypertension, rdw
981	age_defined_baseline, genetic_sex, merged_dbp, total_chol_to_hdl_chol, merged_bmi, t2dm_status, treated_hypertension, rdw, family_history_heart_disease
982	age_defined_baseline, genetic_sex, merged_dbp, total_chol_to_hdl_chol, merged_bmi, t2dm_status, treated_hypertension, rdw, albumin
983	age_defined_baseline, genetic_sex, merged_dbp, total_chol_to_hdl_chol, merged_bmi, t2dm_status, treated_hypertension, rdw, albumin, family_history_heart_disease
984	age_defined_baseline, genetic_sex, merged_dbp, total_chol_to_hdl_chol, merged_bmi, t2dm_status, treated_hypertension, egfr
985	age_defined_baseline, genetic_sex, merged_dbp, total_chol_to_hdl_chol, merged_bmi, t2dm_status, treated_hypertension, egfr, family_history_heart_disease
986	age_defined_baseline, genetic_sex, merged_dbp, total_chol_to_hdl_chol, merged_bmi, t2dm_status, treated_hypertension, egfr, albumin
987	age_defined_baseline, genetic_sex, merged_dbp, total_chol_to_hdl_chol, merged_bmi, t2dm_status, treated_hypertension, egfr, albumin, family_history_heart_disease
988	age_defined_baseline, genetic_sex, merged_dbp, total_chol_to_hdl_chol, merged_bmi, t2dm_status, treated_hypertension, egfr, rdw
989	age_defined_baseline, genetic_sex, merged_dbp, total_chol_to_hdl_chol, merged_bmi, t2dm_status, treated_hypertension, egfr, rdw, family_history_heart_disease
990	age_defined_baseline, genetic_sex, merged_dbp, total_chol_to_hdl_chol, merged_bmi, t2dm_status, treated_hypertension, egfr, rdw, albumin
991	age_defined_baseline, genetic_sex, merged_dbp, total_chol_to_hdl_chol, merged_bmi, t2dm_status, treated_hypertension, egfr, rdw, albumin, family_history_heart_disease
992	age_defined_baseline, genetic_sex, merged_dbp, total_chol_to_hdl_chol, merged_bmi, t2dm_status, merged_hba1c
993	age_defined_baseline, genetic_sex, merged_dbp, total_chol_to_hdl_chol, merged_bmi, t2dm_status, merged_hba1c, family_history_heart_disease
994	age_defined_baseline, genetic_sex, merged_dbp, total_chol_to_hdl_chol, merged_bmi, t2dm_status, merged_hba1c, albumin
995	age_defined_baseline, genetic_sex, merged_dbp, total_chol_to_hdl_chol, merged_bmi, t2dm_status, merged_hba1c, albumin, family_history_heart_disease
996	age_defined_baseline, genetic_sex, merged_dbp, total_chol_to_hdl_chol, merged_bmi, t2dm_status, merged_hba1c, rdw
997	age_defined_baseline, genetic_sex, merged_dbp, total_chol_to_hdl_chol, merged_bmi, t2dm_status, merged_hba1c, rdw, family_history_heart_disease
998	age_defined_baseline, genetic_sex, merged_dbp, total_chol_to_hdl_chol, merged_bmi, t2dm_status, merged_hba1c, rdw, albumin
999	age_defined_baseline, genetic_sex, merged_dbp, total_chol_to_hdl_chol, merged_bmi, t2dm_status, merged_hba1c, rdw, albumin, family_history_heart_disease
1000	age_defined_baseline, genetic_sex, merged_dbp, total_chol_to_hdl_chol, merged_bmi, t2dm_status, merged_hba1c, egfr
1001	age_defined_baseline, genetic_sex, merged_dbp, total_chol_to_hdl_chol, merged_bmi, t2dm_status, merged_hba1c, egfr, family_history_heart_disease
1002	age_defined_baseline, genetic_sex, merged_dbp, total_chol_to_hdl_chol, merged_bmi, t2dm_status, merged_hba1c, egfr, albumin
1003	age_defined_baseline, genetic_sex, merged_dbp, total_chol_to_hdl_chol, merged_bmi, t2dm_status, merged_hba1c, egfr, albumin, family_history_heart_disease
1004	age_defined_baseline, genetic_sex, merged_dbp, total_chol_to_hdl_chol, merged_bmi, t2dm_status, merged_hba1c, egfr, rdw
1005	age_defined_baseline, genetic_sex, merged_dbp, total_chol_to_hdl_chol, merged_bmi, t2dm_status, merged_hba1c, egfr, rdw, family_history_heart_disease
1006	age_defined_baseline, genetic_sex, merged_dbp, total_chol_to_hdl_chol, merged_bmi, t2dm_status, merged_hba1c, egfr, rdw, albumin
1007	age_defined_baseline, genetic_sex, merged_dbp, total_chol_to_hdl_chol, merged_bmi, t2dm_status, merged_hba1c, egfr, rdw, albumin, family_history_heart_disease
1008	age_defined_baseline, genetic_sex, merged_dbp, total_chol_to_hdl_chol, merged_bmi, t2dm_status, merged_hba1c, treated_hypertension
1009	age_defined_baseline, genetic_sex, merged_dbp, total_chol_to_hdl_chol, merged_bmi, t2dm_status, merged_hba1c, treated_hypertension, family_history_heart_disease
1010	age_defined_baseline, genetic_sex, merged_dbp, total_chol_to_hdl_chol, merged_bmi, t2dm_status, merged_hba1c, treated_hypertension, albumin
1011	age_defined_baseline, genetic_sex, merged_dbp, total_chol_to_hdl_chol, merged_bmi, t2dm_status, merged_hba1c, treated_hypertension, albumin, family_history_heart_disease
1012	age_defined_baseline, genetic_sex, merged_dbp, total_chol_to_hdl_chol, merged_bmi, t2dm_status, merged_hba1c, treated_hypertension, rdw
1013	age_defined_baseline, genetic_sex, merged_dbp, total_chol_to_hdl_chol, merged_bmi, t2dm_status, merged_hba1c, treated_hypertension, rdw, family_history_heart_disease
1014	age_defined_baseline, genetic_sex, merged_dbp, total_chol_to_hdl_chol, merged_bmi, t2dm_status, merged_hba1c, treated_hypertension, rdw, albumin
1015	age_defined_baseline, genetic_sex, merged_dbp, total_chol_to_hdl_chol, merged_bmi, t2dm_status, merged_hba1c, treated_hypertension, rdw, albumin, family_history_heart_disease
1016	age_defined_baseline, genetic_sex, merged_dbp, total_chol_to_hdl_chol, merged_bmi, t2dm_status, merged_hba1c, treated_hypertension, egfr
1017	age_defined_baseline, genetic_sex, merged_dbp, total_chol_to_hdl_chol, merged_bmi, t2dm_status, merged_hba1c, treated_hypertension, egfr, family_history_heart_disease
1018	age_defined_baseline, genetic_sex, merged_dbp, total_chol_to_hdl_chol, merged_bmi, t2dm_status, merged_hba1c, treated_hypertension, egfr, albumin
1019	age_defined_baseline, genetic_sex, merged_dbp, total_chol_to_hdl_chol, merged_bmi, t2dm_status, merged_hba1c, treated_hypertension, egfr, albumin, family_history_heart_disease
1020	age_defined_baseline, genetic_sex, merged_dbp, total_chol_to_hdl_chol, merged_bmi, t2dm_status, merged_hba1c, treated_hypertension, egfr, rdw
1021	age_defined_baseline, genetic_sex, merged_dbp, total_chol_to_hdl_chol, merged_bmi, t2dm_status, merged_hba1c, treated_hypertension, egfr, rdw, family_history_heart_disease
1022	age_defined_baseline, genetic_sex, merged_dbp, total_chol_to_hdl_chol, merged_bmi, t2dm_status, merged_hba1c, treated_hypertension, egfr, rdw, albumin
1023	age_defined_baseline, genetic_sex, merged_dbp, total_chol_to_hdl_chol, merged_bmi, t2dm_status, merged_hba1c, treated_hypertension, egfr, rdw, albumin, family_history_heart_disease
1024	age_defined_baseline, genetic_sex, merged_sbp
1025	age_defined_baseline, genetic_sex, merged_sbp, family_history_heart_disease
1026	age_defined_baseline, genetic_sex, merged_sbp, albumin
1027	age_defined_baseline, genetic_sex, merged_sbp, albumin, family_history_heart_disease
1028	age_defined_baseline, genetic_sex, merged_sbp, rdw
1029	age_defined_baseline, genetic_sex, merged_sbp, rdw, family_history_heart_disease
1030	age_defined_baseline, genetic_sex, merged_sbp, rdw, albumin
1031	age_defined_baseline, genetic_sex, merged_sbp, rdw, albumin, family_history_heart_disease
1032	age_defined_baseline, genetic_sex, merged_sbp, egfr
1033	age_defined_baseline, genetic_sex, merged_sbp, egfr, family_history_heart_disease
1034	age_defined_baseline, genetic_sex, merged_sbp, egfr, albumin
1035	age_defined_baseline, genetic_sex, merged_sbp, egfr, albumin, family_history_heart_disease
1036	age_defined_baseline, genetic_sex, merged_sbp, egfr, rdw
1037	age_defined_baseline, genetic_sex, merged_sbp, egfr, rdw, family_history_heart_disease
1038	age_defined_baseline, genetic_sex, merged_sbp, egfr, rdw, albumin
1039	age_defined_baseline, genetic_sex, merged_sbp, egfr, rdw, albumin, family_history_heart_disease
1040	age_defined_baseline, genetic_sex, merged_sbp, treated_hypertension
1041	age_defined_baseline, genetic_sex, merged_sbp, treated_hypertension, family_history_heart_disease
1042	age_defined_baseline, genetic_sex, merged_sbp, treated_hypertension, albumin
1043	age_defined_baseline, genetic_sex, merged_sbp, treated_hypertension, albumin, family_history_heart_disease
1044	age_defined_baseline, genetic_sex, merged_sbp, treated_hypertension, rdw
1045	age_defined_baseline, genetic_sex, merged_sbp, treated_hypertension, rdw, family_history_heart_disease
1046	age_defined_baseline, genetic_sex, merged_sbp, treated_hypertension, rdw, albumin
1047	age_defined_baseline, genetic_sex, merged_sbp, treated_hypertension, rdw, albumin, family_history_heart_disease
1048	age_defined_baseline, genetic_sex, merged_sbp, treated_hypertension, egfr
1049	age_defined_baseline, genetic_sex, merged_sbp, treated_hypertension, egfr, family_history_heart_disease
1050	age_defined_baseline, genetic_sex, merged_sbp, treated_hypertension, egfr, albumin
1051	age_defined_baseline, genetic_sex, merged_sbp, treated_hypertension, egfr, albumin, family_history_heart_disease
1052	age_defined_baseline, genetic_sex, merged_sbp, treated_hypertension, egfr, rdw
1053	age_defined_baseline, genetic_sex, merged_sbp, treated_hypertension, egfr, rdw, family_history_heart_disease
1054	age_defined_baseline, genetic_sex, merged_sbp, treated_hypertension, egfr, rdw, albumin
1055	age_defined_baseline, genetic_sex, merged_sbp, treated_hypertension, egfr, rdw, albumin, family_history_heart_disease
1056	age_defined_baseline, genetic_sex, merged_sbp, merged_hba1c
1057	age_defined_baseline, genetic_sex, merged_sbp, merged_hba1c, family_history_heart_disease
1058	age_defined_baseline, genetic_sex, merged_sbp, merged_hba1c, albumin
1059	age_defined_baseline, genetic_sex, merged_sbp, merged_hba1c, albumin, family_history_heart_disease
1060	age_defined_baseline, genetic_sex, merged_sbp, merged_hba1c, rdw
1061	age_defined_baseline, genetic_sex, merged_sbp, merged_hba1c, rdw, family_history_heart_disease
1062	age_defined_baseline, genetic_sex, merged_sbp, merged_hba1c, rdw, albumin
1063	age_defined_baseline, genetic_sex, merged_sbp, merged_hba1c, rdw, albumin, family_history_heart_disease
1064	age_defined_baseline, genetic_sex, merged_sbp, merged_hba1c, egfr
1065	age_defined_baseline, genetic_sex, merged_sbp, merged_hba1c, egfr, family_history_heart_disease
1066	age_defined_baseline, genetic_sex, merged_sbp, merged_hba1c, egfr, albumin
1067	age_defined_baseline, genetic_sex, merged_sbp, merged_hba1c, egfr, albumin, family_history_heart_disease
1068	age_defined_baseline, genetic_sex, merged_sbp, merged_hba1c, egfr, rdw
1069	age_defined_baseline, genetic_sex, merged_sbp, merged_hba1c, egfr, rdw, family_history_heart_disease
1070	age_defined_baseline, genetic_sex, merged_sbp, merged_hba1c, egfr, rdw, albumin
1071	age_defined_baseline, genetic_sex, merged_sbp, merged_hba1c, egfr, rdw, albumin, family_history_heart_disease
1072	age_defined_baseline, genetic_sex, merged_sbp, merged_hba1c, treated_hypertension
1073	age_defined_baseline, genetic_sex, merged_sbp, merged_hba1c, treated_hypertension, family_history_heart_disease
1074	age_defined_baseline, genetic_sex, merged_sbp, merged_hba1c, treated_hypertension, albumin
1075	age_defined_baseline, genetic_sex, merged_sbp, merged_hba1c, treated_hypertension, albumin, family_history_heart_disease
1076	age_defined_baseline, genetic_sex, merged_sbp, merged_hba1c, treated_hypertension, rdw
1077	age_defined_baseline, genetic_sex, merged_sbp, merged_hba1c, treated_hypertension, rdw, family_history_heart_disease
1078	age_defined_baseline, genetic_sex, merged_sbp, merged_hba1c, treated_hypertension, rdw, albumin
1079	age_defined_baseline, genetic_sex, merged_sbp, merged_hba1c, treated_hypertension, rdw, albumin, family_history_heart_disease
1080	age_defined_baseline, genetic_sex, merged_sbp, merged_hba1c, treated_hypertension, egfr
1081	age_defined_baseline, genetic_sex, merged_sbp, merged_hba1c, treated_hypertension, egfr, family_history_heart_disease
1082	age_defined_baseline, genetic_sex, merged_sbp, merged_hba1c, treated_hypertension, egfr, albumin
1083	age_defined_baseline, genetic_sex, merged_sbp, merged_hba1c, treated_hypertension, egfr, albumin, family_history_heart_disease
1084	age_defined_baseline, genetic_sex, merged_sbp, merged_hba1c, treated_hypertension, egfr, rdw
1085	age_defined_baseline, genetic_sex, merged_sbp, merged_hba1c, treated_hypertension, egfr, rdw, family_history_heart_disease
1086	age_defined_baseline, genetic_sex, merged_sbp, merged_hba1c, treated_hypertension, egfr, rdw, albumin
1087	age_defined_baseline, genetic_sex, merged_sbp, merged_hba1c, treated_hypertension, egfr, rdw, albumin, family_history_heart_disease
1088	age_defined_baseline, genetic_sex, merged_sbp, t2dm_status
1089	age_defined_baseline, genetic_sex, merged_sbp, t2dm_status, family_history_heart_disease
1090	age_defined_baseline, genetic_sex, merged_sbp, t2dm_status, albumin
1091	age_defined_baseline, genetic_sex, merged_sbp, t2dm_status, albumin, family_history_heart_disease
1092	age_defined_baseline, genetic_sex, merged_sbp, t2dm_status, rdw
1093	age_defined_baseline, genetic_sex, merged_sbp, t2dm_status, rdw, family_history_heart_disease
1094	age_defined_baseline, genetic_sex, merged_sbp, t2dm_status, rdw, albumin
1095	age_defined_baseline, genetic_sex, merged_sbp, t2dm_status, rdw, albumin, family_history_heart_disease
1096	age_defined_baseline, genetic_sex, merged_sbp, t2dm_status, egfr
1097	age_defined_baseline, genetic_sex, merged_sbp, t2dm_status, egfr, family_history_heart_disease
1098	age_defined_baseline, genetic_sex, merged_sbp, t2dm_status, egfr, albumin
1099	age_defined_baseline, genetic_sex, merged_sbp, t2dm_status, egfr, albumin, family_history_heart_disease
1100	age_defined_baseline, genetic_sex, merged_sbp, t2dm_status, egfr, rdw
1101	age_defined_baseline, genetic_sex, merged_sbp, t2dm_status, egfr, rdw, family_history_heart_disease
1102	age_defined_baseline, genetic_sex, merged_sbp, t2dm_status, egfr, rdw, albumin
1103	age_defined_baseline, genetic_sex, merged_sbp, t2dm_status, egfr, rdw, albumin, family_history_heart_disease
1104	age_defined_baseline, genetic_sex, merged_sbp, t2dm_status, treated_hypertension
1105	age_defined_baseline, genetic_sex, merged_sbp, t2dm_status, treated_hypertension, family_history_heart_disease
1106	age_defined_baseline, genetic_sex, merged_sbp, t2dm_status, treated_hypertension, albumin
1107	age_defined_baseline, genetic_sex, merged_sbp, t2dm_status, treated_hypertension, albumin, family_history_heart_disease
1108	age_defined_baseline, genetic_sex, merged_sbp, t2dm_status, treated_hypertension, rdw
1109	age_defined_baseline, genetic_sex, merged_sbp, t2dm_status, treated_hypertension, rdw, family_history_heart_disease
1110	age_defined_baseline, genetic_sex, merged_sbp, t2dm_status, treated_hypertension, rdw, albumin
1111	age_defined_baseline, genetic_sex, merged_sbp, t2dm_status, treated_hypertension, rdw, albumin, family_history_heart_disease
1112	age_defined_baseline, genetic_sex, merged_sbp, t2dm_status, treated_hypertension, egfr
1113	age_defined_baseline, genetic_sex, merged_sbp, t2dm_status, treated_hypertension, egfr, family_history_heart_disease
1114	age_defined_baseline, genetic_sex, merged_sbp, t2dm_status, treated_hypertension, egfr, albumin
1115	age_defined_baseline, genetic_sex, merged_sbp, t2dm_status, treated_hypertension, egfr, albumin, family_history_heart_disease
1116	age_defined_baseline, genetic_sex, merged_sbp, t2dm_status, treated_hypertension, egfr, rdw
1117	age_defined_baseline, genetic_sex, merged_sbp, t2dm_status, treated_hypertension, egfr, rdw, family_history_heart_disease
1118	age_defined_baseline, genetic_sex, merged_sbp, t2dm_status, treated_hypertension, egfr, rdw, albumin
1119	age_defined_baseline, genetic_sex, merged_sbp, t2dm_status, treated_hypertension, egfr, rdw, albumin, family_history_heart_disease
1120	age_defined_baseline, genetic_sex, merged_sbp, t2dm_status, merged_hba1c
1121	age_defined_baseline, genetic_sex, merged_sbp, t2dm_status, merged_hba1c, family_history_heart_disease
1122	age_defined_baseline, genetic_sex, merged_sbp, t2dm_status, merged_hba1c, albumin
1123	age_defined_baseline, genetic_sex, merged_sbp, t2dm_status, merged_hba1c, albumin, family_history_heart_disease
1124	age_defined_baseline, genetic_sex, merged_sbp, t2dm_status, merged_hba1c, rdw
1125	age_defined_baseline, genetic_sex, merged_sbp, t2dm_status, merged_hba1c, rdw, family_history_heart_disease
1126	age_defined_baseline, genetic_sex, merged_sbp, t2dm_status, merged_hba1c, rdw, albumin
1127	age_defined_baseline, genetic_sex, merged_sbp, t2dm_status, merged_hba1c, rdw, albumin, family_history_heart_disease
1128	age_defined_baseline, genetic_sex, merged_sbp, t2dm_status, merged_hba1c, egfr
1129	age_defined_baseline, genetic_sex, merged_sbp, t2dm_status, merged_hba1c, egfr, family_history_heart_disease
1130	age_defined_baseline, genetic_sex, merged_sbp, t2dm_status, merged_hba1c, egfr, albumin
1131	age_defined_baseline, genetic_sex, merged_sbp, t2dm_status, merged_hba1c, egfr, albumin, family_history_heart_disease
1132	age_defined_baseline, genetic_sex, merged_sbp, t2dm_status, merged_hba1c, egfr, rdw
1133	age_defined_baseline, genetic_sex, merged_sbp, t2dm_status, merged_hba1c, egfr, rdw, family_history_heart_disease
1134	age_defined_baseline, genetic_sex, merged_sbp, t2dm_status, merged_hba1c, egfr, rdw, albumin
1135	age_defined_baseline, genetic_sex, merged_sbp, t2dm_status, merged_hba1c, egfr, rdw, albumin, family_history_heart_disease
1136	age_defined_baseline, genetic_sex, merged_sbp, t2dm_status, merged_hba1c, treated_hypertension
1137	age_defined_baseline, genetic_sex, merged_sbp, t2dm_status, merged_hba1c, treated_hypertension, family_history_heart_disease
1138	age_defined_baseline, genetic_sex, merged_sbp, t2dm_status, merged_hba1c, treated_hypertension, albumin
1139	age_defined_baseline, genetic_sex, merged_sbp, t2dm_status, merged_hba1c, treated_hypertension, albumin, family_history_heart_disease
1140	age_defined_baseline, genetic_sex, merged_sbp, t2dm_status, merged_hba1c, treated_hypertension, rdw
1141	age_defined_baseline, genetic_sex, merged_sbp, t2dm_status, merged_hba1c, treated_hypertension, rdw, family_history_heart_disease
1142	age_defined_baseline, genetic_sex, merged_sbp, t2dm_status, merged_hba1c, treated_hypertension, rdw, albumin
1143	age_defined_baseline, genetic_sex, merged_sbp, t2dm_status, merged_hba1c, treated_hypertension, rdw, albumin, family_history_heart_disease
1144	age_defined_baseline, genetic_sex, merged_sbp, t2dm_status, merged_hba1c, treated_hypertension, egfr
1145	age_defined_baseline, genetic_sex, merged_sbp, t2dm_status, merged_hba1c, treated_hypertension, egfr, family_history_heart_disease
1146	age_defined_baseline, genetic_sex, merged_sbp, t2dm_status, merged_hba1c, treated_hypertension, egfr, albumin
1147	age_defined_baseline, genetic_sex, merged_sbp, t2dm_status, merged_hba1c, treated_hypertension, egfr, albumin, family_history_heart_disease
1148	age_defined_baseline, genetic_sex, merged_sbp, t2dm_status, merged_hba1c, treated_hypertension, egfr, rdw
1149	age_defined_baseline, genetic_sex, merged_sbp, t2dm_status, merged_hba1c, treated_hypertension, egfr, rdw, family_history_heart_disease
1150	age_defined_baseline, genetic_sex, merged_sbp, t2dm_status, merged_hba1c, treated_hypertension, egfr, rdw, albumin
1151	age_defined_baseline, genetic_sex, merged_sbp, t2dm_status, merged_hba1c, treated_hypertension, egfr, rdw, albumin, family_history_heart_disease
1152	age_defined_baseline, genetic_sex, merged_sbp, merged_bmi
1153	age_defined_baseline, genetic_sex, merged_sbp, merged_bmi, family_history_heart_disease
1154	age_defined_baseline, genetic_sex, merged_sbp, merged_bmi, albumin
1155	age_defined_baseline, genetic_sex, merged_sbp, merged_bmi, albumin, family_history_heart_disease
1156	age_defined_baseline, genetic_sex, merged_sbp, merged_bmi, rdw
1157	age_defined_baseline, genetic_sex, merged_sbp, merged_bmi, rdw, family_history_heart_disease
1158	age_defined_baseline, genetic_sex, merged_sbp, merged_bmi, rdw, albumin
1159	age_defined_baseline, genetic_sex, merged_sbp, merged_bmi, rdw, albumin, family_history_heart_disease
1160	age_defined_baseline, genetic_sex, merged_sbp, merged_bmi, egfr
1161	age_defined_baseline, genetic_sex, merged_sbp, merged_bmi, egfr, family_history_heart_disease
1162	age_defined_baseline, genetic_sex, merged_sbp, merged_bmi, egfr, albumin
1163	age_defined_baseline, genetic_sex, merged_sbp, merged_bmi, egfr, albumin, family_history_heart_disease
1164	age_defined_baseline, genetic_sex, merged_sbp, merged_bmi, egfr, rdw
1165	age_defined_baseline, genetic_sex, merged_sbp, merged_bmi, egfr, rdw, family_history_heart_disease
1166	age_defined_baseline, genetic_sex, merged_sbp, merged_bmi, egfr, rdw, albumin
1167	age_defined_baseline, genetic_sex, merged_sbp, merged_bmi, egfr, rdw, albumin, family_history_heart_disease
1168	age_defined_baseline, genetic_sex, merged_sbp, merged_bmi, treated_hypertension
1169	age_defined_baseline, genetic_sex, merged_sbp, merged_bmi, treated_hypertension, family_history_heart_disease
1170	age_defined_baseline, genetic_sex, merged_sbp, merged_bmi, treated_hypertension, albumin
1171	age_defined_baseline, genetic_sex, merged_sbp, merged_bmi, treated_hypertension, albumin, family_history_heart_disease
1172	age_defined_baseline, genetic_sex, merged_sbp, merged_bmi, treated_hypertension, rdw
1173	age_defined_baseline, genetic_sex, merged_sbp, merged_bmi, treated_hypertension, rdw, family_history_heart_disease
1174	age_defined_baseline, genetic_sex, merged_sbp, merged_bmi, treated_hypertension, rdw, albumin
1175	age_defined_baseline, genetic_sex, merged_sbp, merged_bmi, treated_hypertension, rdw, albumin, family_history_heart_disease
1176	age_defined_baseline, genetic_sex, merged_sbp, merged_bmi, treated_hypertension, egfr
1177	age_defined_baseline, genetic_sex, merged_sbp, merged_bmi, treated_hypertension, egfr, family_history_heart_disease
1178	age_defined_baseline, genetic_sex, merged_sbp, merged_bmi, treated_hypertension, egfr, albumin
1179	age_defined_baseline, genetic_sex, merged_sbp, merged_bmi, treated_hypertension, egfr, albumin, family_history_heart_disease
1180	age_defined_baseline, genetic_sex, merged_sbp, merged_bmi, treated_hypertension, egfr, rdw
1181	age_defined_baseline, genetic_sex, merged_sbp, merged_bmi, treated_hypertension, egfr, rdw, family_history_heart_disease
1182	age_defined_baseline, genetic_sex, merged_sbp, merged_bmi, treated_hypertension, egfr, rdw, albumin
1183	age_defined_baseline, genetic_sex, merged_sbp, merged_bmi, treated_hypertension, egfr, rdw, albumin, family_history_heart_disease
1184	age_defined_baseline, genetic_sex, merged_sbp, merged_bmi, merged_hba1c
1185	age_defined_baseline, genetic_sex, merged_sbp, merged_bmi, merged_hba1c, family_history_heart_disease
1186	age_defined_baseline, genetic_sex, merged_sbp, merged_bmi, merged_hba1c, albumin
1187	age_defined_baseline, genetic_sex, merged_sbp, merged_bmi, merged_hba1c, albumin, family_history_heart_disease
1188	age_defined_baseline, genetic_sex, merged_sbp, merged_bmi, merged_hba1c, rdw
1189	age_defined_baseline, genetic_sex, merged_sbp, merged_bmi, merged_hba1c, rdw, family_history_heart_disease
1190	age_defined_baseline, genetic_sex, merged_sbp, merged_bmi, merged_hba1c, rdw, albumin
1191	age_defined_baseline, genetic_sex, merged_sbp, merged_bmi, merged_hba1c, rdw, albumin, family_history_heart_disease
1192	age_defined_baseline, genetic_sex, merged_sbp, merged_bmi, merged_hba1c, egfr
1193	age_defined_baseline, genetic_sex, merged_sbp, merged_bmi, merged_hba1c, egfr, family_history_heart_disease
1194	age_defined_baseline, genetic_sex, merged_sbp, merged_bmi, merged_hba1c, egfr, albumin
1195	age_defined_baseline, genetic_sex, merged_sbp, merged_bmi, merged_hba1c, egfr, albumin, family_history_heart_disease
1196	age_defined_baseline, genetic_sex, merged_sbp, merged_bmi, merged_hba1c, egfr, rdw
1197	age_defined_baseline, genetic_sex, merged_sbp, merged_bmi, merged_hba1c, egfr, rdw, family_history_heart_disease
1198	age_defined_baseline, genetic_sex, merged_sbp, merged_bmi, merged_hba1c, egfr, rdw, albumin
1199	age_defined_baseline, genetic_sex, merged_sbp, merged_bmi, merged_hba1c, egfr, rdw, albumin, family_history_heart_disease
1200	age_defined_baseline, genetic_sex, merged_sbp, merged_bmi, merged_hba1c, treated_hypertension
1201	age_defined_baseline, genetic_sex, merged_sbp, merged_bmi, merged_hba1c, treated_hypertension, family_history_heart_disease
1202	age_defined_baseline, genetic_sex, merged_sbp, merged_bmi, merged_hba1c, treated_hypertension, albumin
1203	age_defined_baseline, genetic_sex, merged_sbp, merged_bmi, merged_hba1c, treated_hypertension, albumin, family_history_heart_disease
1204	age_defined_baseline, genetic_sex, merged_sbp, merged_bmi, merged_hba1c, treated_hypertension, rdw
1205	age_defined_baseline, genetic_sex, merged_sbp, merged_bmi, merged_hba1c, treated_hypertension, rdw, family_history_heart_disease
1206	age_defined_baseline, genetic_sex, merged_sbp, merged_bmi, merged_hba1c, treated_hypertension, rdw, albumin
1207	age_defined_baseline, genetic_sex, merged_sbp, merged_bmi, merged_hba1c, treated_hypertension, rdw, albumin, family_history_heart_disease
1208	age_defined_baseline, genetic_sex, merged_sbp, merged_bmi, merged_hba1c, treated_hypertension, egfr
1209	age_defined_baseline, genetic_sex, merged_sbp, merged_bmi, merged_hba1c, treated_hypertension, egfr, family_history_heart_disease
1210	age_defined_baseline, genetic_sex, merged_sbp, merged_bmi, merged_hba1c, treated_hypertension, egfr, albumin
1211	age_defined_baseline, genetic_sex, merged_sbp, merged_bmi, merged_hba1c, treated_hypertension, egfr, albumin, family_history_heart_disease
1212	age_defined_baseline, genetic_sex, merged_sbp, merged_bmi, merged_hba1c, treated_hypertension, egfr, rdw
1213	age_defined_baseline, genetic_sex, merged_sbp, merged_bmi, merged_hba1c, treated_hypertension, egfr, rdw, family_history_heart_disease
1214	age_defined_baseline, genetic_sex, merged_sbp, merged_bmi, merged_hba1c, treated_hypertension, egfr, rdw, albumin
1215	age_defined_baseline, genetic_sex, merged_sbp, merged_bmi, merged_hba1c, treated_hypertension, egfr, rdw, albumin, family_history_heart_disease
1216	age_defined_baseline, genetic_sex, merged_sbp, merged_bmi, t2dm_status
1217	age_defined_baseline, genetic_sex, merged_sbp, merged_bmi, t2dm_status, family_history_heart_disease
1218	age_defined_baseline, genetic_sex, merged_sbp, merged_bmi, t2dm_status, albumin
1219	age_defined_baseline, genetic_sex, merged_sbp, merged_bmi, t2dm_status, albumin, family_history_heart_disease
1220	age_defined_baseline, genetic_sex, merged_sbp, merged_bmi, t2dm_status, rdw
1221	age_defined_baseline, genetic_sex, merged_sbp, merged_bmi, t2dm_status, rdw, family_history_heart_disease
1222	age_defined_baseline, genetic_sex, merged_sbp, merged_bmi, t2dm_status, rdw, albumin
1223	age_defined_baseline, genetic_sex, merged_sbp, merged_bmi, t2dm_status, rdw, albumin, family_history_heart_disease
1224	age_defined_baseline, genetic_sex, merged_sbp, merged_bmi, t2dm_status, egfr
1225	age_defined_baseline, genetic_sex, merged_sbp, merged_bmi, t2dm_status, egfr, family_history_heart_disease
1226	age_defined_baseline, genetic_sex, merged_sbp, merged_bmi, t2dm_status, egfr, albumin
1227	age_defined_baseline, genetic_sex, merged_sbp, merged_bmi, t2dm_status, egfr, albumin, family_history_heart_disease
1228	age_defined_baseline, genetic_sex, merged_sbp, merged_bmi, t2dm_status, egfr, rdw
1229	age_defined_baseline, genetic_sex, merged_sbp, merged_bmi, t2dm_status, egfr, rdw, family_history_heart_disease
1230	age_defined_baseline, genetic_sex, merged_sbp, merged_bmi, t2dm_status, egfr, rdw, albumin
1231	age_defined_baseline, genetic_sex, merged_sbp, merged_bmi, t2dm_status, egfr, rdw, albumin, family_history_heart_disease
1232	age_defined_baseline, genetic_sex, merged_sbp, merged_bmi, t2dm_status, treated_hypertension
1233	age_defined_baseline, genetic_sex, merged_sbp, merged_bmi, t2dm_status, treated_hypertension, family_history_heart_disease
1234	age_defined_baseline, genetic_sex, merged_sbp, merged_bmi, t2dm_status, treated_hypertension, albumin
1235	age_defined_baseline, genetic_sex, merged_sbp, merged_bmi, t2dm_status, treated_hypertension, albumin, family_history_heart_disease
1236	age_defined_baseline, genetic_sex, merged_sbp, merged_bmi, t2dm_status, treated_hypertension, rdw
1237	age_defined_baseline, genetic_sex, merged_sbp, merged_bmi, t2dm_status, treated_hypertension, rdw, family_history_heart_disease
1238	age_defined_baseline, genetic_sex, merged_sbp, merged_bmi, t2dm_status, treated_hypertension, rdw, albumin
1239	age_defined_baseline, genetic_sex, merged_sbp, merged_bmi, t2dm_status, treated_hypertension, rdw, albumin, family_history_heart_disease
1240	age_defined_baseline, genetic_sex, merged_sbp, merged_bmi, t2dm_status, treated_hypertension, egfr
1241	age_defined_baseline, genetic_sex, merged_sbp, merged_bmi, t2dm_status, treated_hypertension, egfr, family_history_heart_disease
1242	age_defined_baseline, genetic_sex, merged_sbp, merged_bmi, t2dm_status, treated_hypertension, egfr, albumin
1243	age_defined_baseline, genetic_sex, merged_sbp, merged_bmi, t2dm_status, treated_hypertension, egfr, albumin, family_history_heart_disease
1244	age_defined_baseline, genetic_sex, merged_sbp, merged_bmi, t2dm_status, treated_hypertension, egfr, rdw
1245	age_defined_baseline, genetic_sex, merged_sbp, merged_bmi, t2dm_status, treated_hypertension, egfr, rdw, family_history_heart_disease
1246	age_defined_baseline, genetic_sex, merged_sbp, merged_bmi, t2dm_status, treated_hypertension, egfr, rdw, albumin
1247	age_defined_baseline, genetic_sex, merged_sbp, merged_bmi, t2dm_status, treated_hypertension, egfr, rdw, albumin, family_history_heart_disease
1248	age_defined_baseline, genetic_sex, merged_sbp, merged_bmi, t2dm_status, merged_hba1c
1249	age_defined_baseline, genetic_sex, merged_sbp, merged_bmi, t2dm_status, merged_hba1c, family_history_heart_disease
1250	age_defined_baseline, genetic_sex, merged_sbp, merged_bmi, t2dm_status, merged_hba1c, albumin
1251	age_defined_baseline, genetic_sex, merged_sbp, merged_bmi, t2dm_status, merged_hba1c, albumin, family_history_heart_disease
1252	age_defined_baseline, genetic_sex, merged_sbp, merged_bmi, t2dm_status, merged_hba1c, rdw
1253	age_defined_baseline, genetic_sex, merged_sbp, merged_bmi, t2dm_status, merged_hba1c, rdw, family_history_heart_disease
1254	age_defined_baseline, genetic_sex, merged_sbp, merged_bmi, t2dm_status, merged_hba1c, rdw, albumin
1255	age_defined_baseline, genetic_sex, merged_sbp, merged_bmi, t2dm_status, merged_hba1c, rdw, albumin, family_history_heart_disease
1256	age_defined_baseline, genetic_sex, merged_sbp, merged_bmi, t2dm_status, merged_hba1c, egfr
1257	age_defined_baseline, genetic_sex, merged_sbp, merged_bmi, t2dm_status, merged_hba1c, egfr, family_history_heart_disease
1258	age_defined_baseline, genetic_sex, merged_sbp, merged_bmi, t2dm_status, merged_hba1c, egfr, albumin
1259	age_defined_baseline, genetic_sex, merged_sbp, merged_bmi, t2dm_status, merged_hba1c, egfr, albumin, family_history_heart_disease
1260	age_defined_baseline, genetic_sex, merged_sbp, merged_bmi, t2dm_status, merged_hba1c, egfr, rdw
1261	age_defined_baseline, genetic_sex, merged_sbp, merged_bmi, t2dm_status, merged_hba1c, egfr, rdw, family_history_heart_disease
1262	age_defined_baseline, genetic_sex, merged_sbp, merged_bmi, t2dm_status, merged_hba1c, egfr, rdw, albumin
1263	age_defined_baseline, genetic_sex, merged_sbp, merged_bmi, t2dm_status, merged_hba1c, egfr, rdw, albumin, family_history_heart_disease
1264	age_defined_baseline, genetic_sex, merged_sbp, merged_bmi, t2dm_status, merged_hba1c, treated_hypertension
1265	age_defined_baseline, genetic_sex, merged_sbp, merged_bmi, t2dm_status, merged_hba1c, treated_hypertension, family_history_heart_disease
1266	age_defined_baseline, genetic_sex, merged_sbp, merged_bmi, t2dm_status, merged_hba1c, treated_hypertension, albumin
1267	age_defined_baseline, genetic_sex, merged_sbp, merged_bmi, t2dm_status, merged_hba1c, treated_hypertension, albumin, family_history_heart_disease
1268	age_defined_baseline, genetic_sex, merged_sbp, merged_bmi, t2dm_status, merged_hba1c, treated_hypertension, rdw
1269	age_defined_baseline, genetic_sex, merged_sbp, merged_bmi, t2dm_status, merged_hba1c, treated_hypertension, rdw, family_history_heart_disease
1270	age_defined_baseline, genetic_sex, merged_sbp, merged_bmi, t2dm_status, merged_hba1c, treated_hypertension, rdw, albumin
1271	age_defined_baseline, genetic_sex, merged_sbp, merged_bmi, t2dm_status, merged_hba1c, treated_hypertension, rdw, albumin, family_history_heart_disease
1272	age_defined_baseline, genetic_sex, merged_sbp, merged_bmi, t2dm_status, merged_hba1c, treated_hypertension, egfr
1273	age_defined_baseline, genetic_sex, merged_sbp, merged_bmi, t2dm_status, merged_hba1c, treated_hypertension, egfr, family_history_heart_disease
1274	age_defined_baseline, genetic_sex, merged_sbp, merged_bmi, t2dm_status, merged_hba1c, treated_hypertension, egfr, albumin
1275	age_defined_baseline, genetic_sex, merged_sbp, merged_bmi, t2dm_status, merged_hba1c, treated_hypertension, egfr, albumin, family_history_heart_disease
1276	age_defined_baseline, genetic_sex, merged_sbp, merged_bmi, t2dm_status, merged_hba1c, treated_hypertension, egfr, rdw
1277	age_defined_baseline, genetic_sex, merged_sbp, merged_bmi, t2dm_status, merged_hba1c, treated_hypertension, egfr, rdw, family_history_heart_disease
1278	age_defined_baseline, genetic_sex, merged_sbp, merged_bmi, t2dm_status, merged_hba1c, treated_hypertension, egfr, rdw, albumin
1279	age_defined_baseline, genetic_sex, merged_sbp, merged_bmi, t2dm_status, merged_hba1c, treated_hypertension, egfr, rdw, albumin, family_history_heart_disease
1280	age_defined_baseline, genetic_sex, merged_sbp, total_chol_to_hdl_chol
1281	age_defined_baseline, genetic_sex, merged_sbp, total_chol_to_hdl_chol, family_history_heart_disease
1282	age_defined_baseline, genetic_sex, merged_sbp, total_chol_to_hdl_chol, albumin
1283	age_defined_baseline, genetic_sex, merged_sbp, total_chol_to_hdl_chol, albumin, family_history_heart_disease
1284	age_defined_baseline, genetic_sex, merged_sbp, total_chol_to_hdl_chol, rdw
1285	age_defined_baseline, genetic_sex, merged_sbp, total_chol_to_hdl_chol, rdw, family_history_heart_disease
1286	age_defined_baseline, genetic_sex, merged_sbp, total_chol_to_hdl_chol, rdw, albumin
1287	age_defined_baseline, genetic_sex, merged_sbp, total_chol_to_hdl_chol, rdw, albumin, family_history_heart_disease
1288	age_defined_baseline, genetic_sex, merged_sbp, total_chol_to_hdl_chol, egfr
1289	age_defined_baseline, genetic_sex, merged_sbp, total_chol_to_hdl_chol, egfr, family_history_heart_disease
1290	age_defined_baseline, genetic_sex, merged_sbp, total_chol_to_hdl_chol, egfr, albumin
1291	age_defined_baseline, genetic_sex, merged_sbp, total_chol_to_hdl_chol, egfr, albumin, family_history_heart_disease
1292	age_defined_baseline, genetic_sex, merged_sbp, total_chol_to_hdl_chol, egfr, rdw
1293	age_defined_baseline, genetic_sex, merged_sbp, total_chol_to_hdl_chol, egfr, rdw, family_history_heart_disease
1294	age_defined_baseline, genetic_sex, merged_sbp, total_chol_to_hdl_chol, egfr, rdw, albumin
1295	age_defined_baseline, genetic_sex, merged_sbp, total_chol_to_hdl_chol, egfr, rdw, albumin, family_history_heart_disease
1296	age_defined_baseline, genetic_sex, merged_sbp, total_chol_to_hdl_chol, treated_hypertension
1297	age_defined_baseline, genetic_sex, merged_sbp, total_chol_to_hdl_chol, treated_hypertension, family_history_heart_disease
1298	age_defined_baseline, genetic_sex, merged_sbp, total_chol_to_hdl_chol, treated_hypertension, albumin
1299	age_defined_baseline, genetic_sex, merged_sbp, total_chol_to_hdl_chol, treated_hypertension, albumin, family_history_heart_disease
1300	age_defined_baseline, genetic_sex, merged_sbp, total_chol_to_hdl_chol, treated_hypertension, rdw
1301	age_defined_baseline, genetic_sex, merged_sbp, total_chol_to_hdl_chol, treated_hypertension, rdw, family_history_heart_disease
1302	age_defined_baseline, genetic_sex, merged_sbp, total_chol_to_hdl_chol, treated_hypertension, rdw, albumin
1303	age_defined_baseline, genetic_sex, merged_sbp, total_chol_to_hdl_chol, treated_hypertension, rdw, albumin, family_history_heart_disease
1304	age_defined_baseline, genetic_sex, merged_sbp, total_chol_to_hdl_chol, treated_hypertension, egfr
1305	age_defined_baseline, genetic_sex, merged_sbp, total_chol_to_hdl_chol, treated_hypertension, egfr, family_history_heart_disease
1306	age_defined_baseline, genetic_sex, merged_sbp, total_chol_to_hdl_chol, treated_hypertension, egfr, albumin
1307	age_defined_baseline, genetic_sex, merged_sbp, total_chol_to_hdl_chol, treated_hypertension, egfr, albumin, family_history_heart_disease
1308	age_defined_baseline, genetic_sex, merged_sbp, total_chol_to_hdl_chol, treated_hypertension, egfr, rdw
1309	age_defined_baseline, genetic_sex, merged_sbp, total_chol_to_hdl_chol, treated_hypertension, egfr, rdw, family_history_heart_disease
1310	age_defined_baseline, genetic_sex, merged_sbp, total_chol_to_hdl_chol, treated_hypertension, egfr, rdw, albumin
1311	age_defined_baseline, genetic_sex, merged_sbp, total_chol_to_hdl_chol, treated_hypertension, egfr, rdw, albumin, family_history_heart_disease
1312	age_defined_baseline, genetic_sex, merged_sbp, total_chol_to_hdl_chol, merged_hba1c
1313	age_defined_baseline, genetic_sex, merged_sbp, total_chol_to_hdl_chol, merged_hba1c, family_history_heart_disease
1314	age_defined_baseline, genetic_sex, merged_sbp, total_chol_to_hdl_chol, merged_hba1c, albumin
1315	age_defined_baseline, genetic_sex, merged_sbp, total_chol_to_hdl_chol, merged_hba1c, albumin, family_history_heart_disease
1316	age_defined_baseline, genetic_sex, merged_sbp, total_chol_to_hdl_chol, merged_hba1c, rdw
1317	age_defined_baseline, genetic_sex, merged_sbp, total_chol_to_hdl_chol, merged_hba1c, rdw, family_history_heart_disease
1318	age_defined_baseline, genetic_sex, merged_sbp, total_chol_to_hdl_chol, merged_hba1c, rdw, albumin
1319	age_defined_baseline, genetic_sex, merged_sbp, total_chol_to_hdl_chol, merged_hba1c, rdw, albumin, family_history_heart_disease
1320	age_defined_baseline, genetic_sex, merged_sbp, total_chol_to_hdl_chol, merged_hba1c, egfr
1321	age_defined_baseline, genetic_sex, merged_sbp, total_chol_to_hdl_chol, merged_hba1c, egfr, family_history_heart_disease
1322	age_defined_baseline, genetic_sex, merged_sbp, total_chol_to_hdl_chol, merged_hba1c, egfr, albumin
1323	age_defined_baseline, genetic_sex, merged_sbp, total_chol_to_hdl_chol, merged_hba1c, egfr, albumin, family_history_heart_disease
1324	age_defined_baseline, genetic_sex, merged_sbp, total_chol_to_hdl_chol, merged_hba1c, egfr, rdw
1325	age_defined_baseline, genetic_sex, merged_sbp, total_chol_to_hdl_chol, merged_hba1c, egfr, rdw, family_history_heart_disease
1326	age_defined_baseline, genetic_sex, merged_sbp, total_chol_to_hdl_chol, merged_hba1c, egfr, rdw, albumin
1327	age_defined_baseline, genetic_sex, merged_sbp, total_chol_to_hdl_chol, merged_hba1c, egfr, rdw, albumin, family_history_heart_disease
1328	age_defined_baseline, genetic_sex, merged_sbp, total_chol_to_hdl_chol, merged_hba1c, treated_hypertension
1329	age_defined_baseline, genetic_sex, merged_sbp, total_chol_to_hdl_chol, merged_hba1c, treated_hypertension, family_history_heart_disease
1330	age_defined_baseline, genetic_sex, merged_sbp, total_chol_to_hdl_chol, merged_hba1c, treated_hypertension, albumin
1331	age_defined_baseline, genetic_sex, merged_sbp, total_chol_to_hdl_chol, merged_hba1c, treated_hypertension, albumin, family_history_heart_disease
1332	age_defined_baseline, genetic_sex, merged_sbp, total_chol_to_hdl_chol, merged_hba1c, treated_hypertension, rdw
1333	age_defined_baseline, genetic_sex, merged_sbp, total_chol_to_hdl_chol, merged_hba1c, treated_hypertension, rdw, family_history_heart_disease
1334	age_defined_baseline, genetic_sex, merged_sbp, total_chol_to_hdl_chol, merged_hba1c, treated_hypertension, rdw, albumin
1335	age_defined_baseline, genetic_sex, merged_sbp, total_chol_to_hdl_chol, merged_hba1c, treated_hypertension, rdw, albumin, family_history_heart_disease
1336	age_defined_baseline, genetic_sex, merged_sbp, total_chol_to_hdl_chol, merged_hba1c, treated_hypertension, egfr
1337	age_defined_baseline, genetic_sex, merged_sbp, total_chol_to_hdl_chol, merged_hba1c, treated_hypertension, egfr, family_history_heart_disease
1338	age_defined_baseline, genetic_sex, merged_sbp, total_chol_to_hdl_chol, merged_hba1c, treated_hypertension, egfr, albumin
1339	age_defined_baseline, genetic_sex, merged_sbp, total_chol_to_hdl_chol, merged_hba1c, treated_hypertension, egfr, albumin, family_history_heart_disease
1340	age_defined_baseline, genetic_sex, merged_sbp, total_chol_to_hdl_chol, merged_hba1c, treated_hypertension, egfr, rdw
1341	age_defined_baseline, genetic_sex, merged_sbp, total_chol_to_hdl_chol, merged_hba1c, treated_hypertension, egfr, rdw, family_history_heart_disease
1342	age_defined_baseline, genetic_sex, merged_sbp, total_chol_to_hdl_chol, merged_hba1c, treated_hypertension, egfr, rdw, albumin
1343	age_defined_baseline, genetic_sex, merged_sbp, total_chol_to_hdl_chol, merged_hba1c, treated_hypertension, egfr, rdw, albumin, family_history_heart_disease
1344	age_defined_baseline, genetic_sex, merged_sbp, total_chol_to_hdl_chol, t2dm_status
1345	age_defined_baseline, genetic_sex, merged_sbp, total_chol_to_hdl_chol, t2dm_status, family_history_heart_disease
1346	age_defined_baseline, genetic_sex, merged_sbp, total_chol_to_hdl_chol, t2dm_status, albumin
1347	age_defined_baseline, genetic_sex, merged_sbp, total_chol_to_hdl_chol, t2dm_status, albumin, family_history_heart_disease
1348	age_defined_baseline, genetic_sex, merged_sbp, total_chol_to_hdl_chol, t2dm_status, rdw
1349	age_defined_baseline, genetic_sex, merged_sbp, total_chol_to_hdl_chol, t2dm_status, rdw, family_history_heart_disease
1350	age_defined_baseline, genetic_sex, merged_sbp, total_chol_to_hdl_chol, t2dm_status, rdw, albumin
1351	age_defined_baseline, genetic_sex, merged_sbp, total_chol_to_hdl_chol, t2dm_status, rdw, albumin, family_history_heart_disease
1352	age_defined_baseline, genetic_sex, merged_sbp, total_chol_to_hdl_chol, t2dm_status, egfr
1353	age_defined_baseline, genetic_sex, merged_sbp, total_chol_to_hdl_chol, t2dm_status, egfr, family_history_heart_disease
1354	age_defined_baseline, genetic_sex, merged_sbp, total_chol_to_hdl_chol, t2dm_status, egfr, albumin
1355	age_defined_baseline, genetic_sex, merged_sbp, total_chol_to_hdl_chol, t2dm_status, egfr, albumin, family_history_heart_disease
1356	age_defined_baseline, genetic_sex, merged_sbp, total_chol_to_hdl_chol, t2dm_status, egfr, rdw
1357	age_defined_baseline, genetic_sex, merged_sbp, total_chol_to_hdl_chol, t2dm_status, egfr, rdw, family_history_heart_disease
1358	age_defined_baseline, genetic_sex, merged_sbp, total_chol_to_hdl_chol, t2dm_status, egfr, rdw, albumin
1359	age_defined_baseline, genetic_sex, merged_sbp, total_chol_to_hdl_chol, t2dm_status, egfr, rdw, albumin, family_history_heart_disease
1360	age_defined_baseline, genetic_sex, merged_sbp, total_chol_to_hdl_chol, t2dm_status, treated_hypertension
1361	age_defined_baseline, genetic_sex, merged_sbp, total_chol_to_hdl_chol, t2dm_status, treated_hypertension, family_history_heart_disease
1362	age_defined_baseline, genetic_sex, merged_sbp, total_chol_to_hdl_chol, t2dm_status, treated_hypertension, albumin
1363	age_defined_baseline, genetic_sex, merged_sbp, total_chol_to_hdl_chol, t2dm_status, treated_hypertension, albumin, family_history_heart_disease
1364	age_defined_baseline, genetic_sex, merged_sbp, total_chol_to_hdl_chol, t2dm_status, treated_hypertension, rdw
1365	age_defined_baseline, genetic_sex, merged_sbp, total_chol_to_hdl_chol, t2dm_status, treated_hypertension, rdw, family_history_heart_disease
1366	age_defined_baseline, genetic_sex, merged_sbp, total_chol_to_hdl_chol, t2dm_status, treated_hypertension, rdw, albumin
1367	age_defined_baseline, genetic_sex, merged_sbp, total_chol_to_hdl_chol, t2dm_status, treated_hypertension, rdw, albumin, family_history_heart_disease
1368	age_defined_baseline, genetic_sex, merged_sbp, total_chol_to_hdl_chol, t2dm_status, treated_hypertension, egfr
1369	age_defined_baseline, genetic_sex, merged_sbp, total_chol_to_hdl_chol, t2dm_status, treated_hypertension, egfr, family_history_heart_disease
1370	age_defined_baseline, genetic_sex, merged_sbp, total_chol_to_hdl_chol, t2dm_status, treated_hypertension, egfr, albumin
1371	age_defined_baseline, genetic_sex, merged_sbp, total_chol_to_hdl_chol, t2dm_status, treated_hypertension, egfr, albumin, family_history_heart_disease
1372	age_defined_baseline, genetic_sex, merged_sbp, total_chol_to_hdl_chol, t2dm_status, treated_hypertension, egfr, rdw
1373	age_defined_baseline, genetic_sex, merged_sbp, total_chol_to_hdl_chol, t2dm_status, treated_hypertension, egfr, rdw, family_history_heart_disease
1374	age_defined_baseline, genetic_sex, merged_sbp, total_chol_to_hdl_chol, t2dm_status, treated_hypertension, egfr, rdw, albumin
1375	age_defined_baseline, genetic_sex, merged_sbp, total_chol_to_hdl_chol, t2dm_status, treated_hypertension, egfr, rdw, albumin, family_history_heart_disease
1376	age_defined_baseline, genetic_sex, merged_sbp, total_chol_to_hdl_chol, t2dm_status, merged_hba1c
1377	age_defined_baseline, genetic_sex, merged_sbp, total_chol_to_hdl_chol, t2dm_status, merged_hba1c, family_history_heart_disease
1378	age_defined_baseline, genetic_sex, merged_sbp, total_chol_to_hdl_chol, t2dm_status, merged_hba1c, albumin
1379	age_defined_baseline, genetic_sex, merged_sbp, total_chol_to_hdl_chol, t2dm_status, merged_hba1c, albumin, family_history_heart_disease
1380	age_defined_baseline, genetic_sex, merged_sbp, total_chol_to_hdl_chol, t2dm_status, merged_hba1c, rdw
1381	age_defined_baseline, genetic_sex, merged_sbp, total_chol_to_hdl_chol, t2dm_status, merged_hba1c, rdw, family_history_heart_disease
1382	age_defined_baseline, genetic_sex, merged_sbp, total_chol_to_hdl_chol, t2dm_status, merged_hba1c, rdw, albumin
1383	age_defined_baseline, genetic_sex, merged_sbp, total_chol_to_hdl_chol, t2dm_status, merged_hba1c, rdw, albumin, family_history_heart_disease
1384	age_defined_baseline, genetic_sex, merged_sbp, total_chol_to_hdl_chol, t2dm_status, merged_hba1c, egfr
1385	age_defined_baseline, genetic_sex, merged_sbp, total_chol_to_hdl_chol, t2dm_status, merged_hba1c, egfr, family_history_heart_disease
1386	age_defined_baseline, genetic_sex, merged_sbp, total_chol_to_hdl_chol, t2dm_status, merged_hba1c, egfr, albumin
1387	age_defined_baseline, genetic_sex, merged_sbp, total_chol_to_hdl_chol, t2dm_status, merged_hba1c, egfr, albumin, family_history_heart_disease
1388	age_defined_baseline, genetic_sex, merged_sbp, total_chol_to_hdl_chol, t2dm_status, merged_hba1c, egfr, rdw
1389	age_defined_baseline, genetic_sex, merged_sbp, total_chol_to_hdl_chol, t2dm_status, merged_hba1c, egfr, rdw, family_history_heart_disease
1390	age_defined_baseline, genetic_sex, merged_sbp, total_chol_to_hdl_chol, t2dm_status, merged_hba1c, egfr, rdw, albumin
1391	age_defined_baseline, genetic_sex, merged_sbp, total_chol_to_hdl_chol, t2dm_status, merged_hba1c, egfr, rdw, albumin, family_history_heart_disease
1392	age_defined_baseline, genetic_sex, merged_sbp, total_chol_to_hdl_chol, t2dm_status, merged_hba1c, treated_hypertension
1393	age_defined_baseline, genetic_sex, merged_sbp, total_chol_to_hdl_chol, t2dm_status, merged_hba1c, treated_hypertension, family_history_heart_disease
1394	age_defined_baseline, genetic_sex, merged_sbp, total_chol_to_hdl_chol, t2dm_status, merged_hba1c, treated_hypertension, albumin
1395	age_defined_baseline, genetic_sex, merged_sbp, total_chol_to_hdl_chol, t2dm_status, merged_hba1c, treated_hypertension, albumin, family_history_heart_disease
1396	age_defined_baseline, genetic_sex, merged_sbp, total_chol_to_hdl_chol, t2dm_status, merged_hba1c, treated_hypertension, rdw
1397	age_defined_baseline, genetic_sex, merged_sbp, total_chol_to_hdl_chol, t2dm_status, merged_hba1c, treated_hypertension, rdw, family_history_heart_disease
1398	age_defined_baseline, genetic_sex, merged_sbp, total_chol_to_hdl_chol, t2dm_status, merged_hba1c, treated_hypertension, rdw, albumin
1399	age_defined_baseline, genetic_sex, merged_sbp, total_chol_to_hdl_chol, t2dm_status, merged_hba1c, treated_hypertension, rdw, albumin, family_history_heart_disease
1400	age_defined_baseline, genetic_sex, merged_sbp, total_chol_to_hdl_chol, t2dm_status, merged_hba1c, treated_hypertension, egfr
1401	age_defined_baseline, genetic_sex, merged_sbp, total_chol_to_hdl_chol, t2dm_status, merged_hba1c, treated_hypertension, egfr, family_history_heart_disease
1402	age_defined_baseline, genetic_sex, merged_sbp, total_chol_to_hdl_chol, t2dm_status, merged_hba1c, treated_hypertension, egfr, albumin
1403	age_defined_baseline, genetic_sex, merged_sbp, total_chol_to_hdl_chol, t2dm_status, merged_hba1c, treated_hypertension, egfr, albumin, family_history_heart_disease
1404	age_defined_baseline, genetic_sex, merged_sbp, total_chol_to_hdl_chol, t2dm_status, merged_hba1c, treated_hypertension, egfr, rdw
1405	age_defined_baseline, genetic_sex, merged_sbp, total_chol_to_hdl_chol, t2dm_status, merged_hba1c, treated_hypertension, egfr, rdw, family_history_heart_disease
1406	age_defined_baseline, genetic_sex, merged_sbp, total_chol_to_hdl_chol, t2dm_status, merged_hba1c, treated_hypertension, egfr, rdw, albumin
1407	age_defined_baseline, genetic_sex, merged_sbp, total_chol_to_hdl_chol, t2dm_status, merged_hba1c, treated_hypertension, egfr, rdw, albumin, family_history_heart_disease
1408	age_defined_baseline, genetic_sex, merged_sbp, total_chol_to_hdl_chol, merged_bmi
1409	age_defined_baseline, genetic_sex, merged_sbp, total_chol_to_hdl_chol, merged_bmi, family_history_heart_disease
1410	age_defined_baseline, genetic_sex, merged_sbp, total_chol_to_hdl_chol, merged_bmi, albumin
1411	age_defined_baseline, genetic_sex, merged_sbp, total_chol_to_hdl_chol, merged_bmi, albumin, family_history_heart_disease
1412	age_defined_baseline, genetic_sex, merged_sbp, total_chol_to_hdl_chol, merged_bmi, rdw
1413	age_defined_baseline, genetic_sex, merged_sbp, total_chol_to_hdl_chol, merged_bmi, rdw, family_history_heart_disease
1414	age_defined_baseline, genetic_sex, merged_sbp, total_chol_to_hdl_chol, merged_bmi, rdw, albumin
1415	age_defined_baseline, genetic_sex, merged_sbp, total_chol_to_hdl_chol, merged_bmi, rdw, albumin, family_history_heart_disease
1416	age_defined_baseline, genetic_sex, merged_sbp, total_chol_to_hdl_chol, merged_bmi, egfr
1417	age_defined_baseline, genetic_sex, merged_sbp, total_chol_to_hdl_chol, merged_bmi, egfr, family_history_heart_disease
1418	age_defined_baseline, genetic_sex, merged_sbp, total_chol_to_hdl_chol, merged_bmi, egfr, albumin
1419	age_defined_baseline, genetic_sex, merged_sbp, total_chol_to_hdl_chol, merged_bmi, egfr, albumin, family_history_heart_disease
1420	age_defined_baseline, genetic_sex, merged_sbp, total_chol_to_hdl_chol, merged_bmi, egfr, rdw
1421	age_defined_baseline, genetic_sex, merged_sbp, total_chol_to_hdl_chol, merged_bmi, egfr, rdw, family_history_heart_disease
1422	age_defined_baseline, genetic_sex, merged_sbp, total_chol_to_hdl_chol, merged_bmi, egfr, rdw, albumin
1423	age_defined_baseline, genetic_sex, merged_sbp, total_chol_to_hdl_chol, merged_bmi, egfr, rdw, albumin, family_history_heart_disease
1424	age_defined_baseline, genetic_sex, merged_sbp, total_chol_to_hdl_chol, merged_bmi, treated_hypertension
1425	age_defined_baseline, genetic_sex, merged_sbp, total_chol_to_hdl_chol, merged_bmi, treated_hypertension, family_history_heart_disease
1426	age_defined_baseline, genetic_sex, merged_sbp, total_chol_to_hdl_chol, merged_bmi, treated_hypertension, albumin
1427	age_defined_baseline, genetic_sex, merged_sbp, total_chol_to_hdl_chol, merged_bmi, treated_hypertension, albumin, family_history_heart_disease
1428	age_defined_baseline, genetic_sex, merged_sbp, total_chol_to_hdl_chol, merged_bmi, treated_hypertension, rdw
1429	age_defined_baseline, genetic_sex, merged_sbp, total_chol_to_hdl_chol, merged_bmi, treated_hypertension, rdw, family_history_heart_disease
1430	age_defined_baseline, genetic_sex, merged_sbp, total_chol_to_hdl_chol, merged_bmi, treated_hypertension, rdw, albumin
1431	age_defined_baseline, genetic_sex, merged_sbp, total_chol_to_hdl_chol, merged_bmi, treated_hypertension, rdw, albumin, family_history_heart_disease
1432	age_defined_baseline, genetic_sex, merged_sbp, total_chol_to_hdl_chol, merged_bmi, treated_hypertension, egfr
1433	age_defined_baseline, genetic_sex, merged_sbp, total_chol_to_hdl_chol, merged_bmi, treated_hypertension, egfr, family_history_heart_disease
1434	age_defined_baseline, genetic_sex, merged_sbp, total_chol_to_hdl_chol, merged_bmi, treated_hypertension, egfr, albumin
1435	age_defined_baseline, genetic_sex, merged_sbp, total_chol_to_hdl_chol, merged_bmi, treated_hypertension, egfr, albumin, family_history_heart_disease
1436	age_defined_baseline, genetic_sex, merged_sbp, total_chol_to_hdl_chol, merged_bmi, treated_hypertension, egfr, rdw
1437	age_defined_baseline, genetic_sex, merged_sbp, total_chol_to_hdl_chol, merged_bmi, treated_hypertension, egfr, rdw, family_history_heart_disease
1438	age_defined_baseline, genetic_sex, merged_sbp, total_chol_to_hdl_chol, merged_bmi, treated_hypertension, egfr, rdw, albumin
1439	age_defined_baseline, genetic_sex, merged_sbp, total_chol_to_hdl_chol, merged_bmi, treated_hypertension, egfr, rdw, albumin, family_history_heart_disease
1440	age_defined_baseline, genetic_sex, merged_sbp, total_chol_to_hdl_chol, merged_bmi, merged_hba1c
1441	age_defined_baseline, genetic_sex, merged_sbp, total_chol_to_hdl_chol, merged_bmi, merged_hba1c, family_history_heart_disease
1442	age_defined_baseline, genetic_sex, merged_sbp, total_chol_to_hdl_chol, merged_bmi, merged_hba1c, albumin
1443	age_defined_baseline, genetic_sex, merged_sbp, total_chol_to_hdl_chol, merged_bmi, merged_hba1c, albumin, family_history_heart_disease
1444	age_defined_baseline, genetic_sex, merged_sbp, total_chol_to_hdl_chol, merged_bmi, merged_hba1c, rdw
1445	age_defined_baseline, genetic_sex, merged_sbp, total_chol_to_hdl_chol, merged_bmi, merged_hba1c, rdw, family_history_heart_disease
1446	age_defined_baseline, genetic_sex, merged_sbp, total_chol_to_hdl_chol, merged_bmi, merged_hba1c, rdw, albumin
1447	age_defined_baseline, genetic_sex, merged_sbp, total_chol_to_hdl_chol, merged_bmi, merged_hba1c, rdw, albumin, family_history_heart_disease
1448	age_defined_baseline, genetic_sex, merged_sbp, total_chol_to_hdl_chol, merged_bmi, merged_hba1c, egfr
1449	age_defined_baseline, genetic_sex, merged_sbp, total_chol_to_hdl_chol, merged_bmi, merged_hba1c, egfr, family_history_heart_disease
1450	age_defined_baseline, genetic_sex, merged_sbp, total_chol_to_hdl_chol, merged_bmi, merged_hba1c, egfr, albumin
1451	age_defined_baseline, genetic_sex, merged_sbp, total_chol_to_hdl_chol, merged_bmi, merged_hba1c, egfr, albumin, family_history_heart_disease
1452	age_defined_baseline, genetic_sex, merged_sbp, total_chol_to_hdl_chol, merged_bmi, merged_hba1c, egfr, rdw
1453	age_defined_baseline, genetic_sex, merged_sbp, total_chol_to_hdl_chol, merged_bmi, merged_hba1c, egfr, rdw, family_history_heart_disease
1454	age_defined_baseline, genetic_sex, merged_sbp, total_chol_to_hdl_chol, merged_bmi, merged_hba1c, egfr, rdw, albumin
1455	age_defined_baseline, genetic_sex, merged_sbp, total_chol_to_hdl_chol, merged_bmi, merged_hba1c, egfr, rdw, albumin, family_history_heart_disease
1456	age_defined_baseline, genetic_sex, merged_sbp, total_chol_to_hdl_chol, merged_bmi, merged_hba1c, treated_hypertension
1457	age_defined_baseline, genetic_sex, merged_sbp, total_chol_to_hdl_chol, merged_bmi, merged_hba1c, treated_hypertension, family_history_heart_disease
1458	age_defined_baseline, genetic_sex, merged_sbp, total_chol_to_hdl_chol, merged_bmi, merged_hba1c, treated_hypertension, albumin
1459	age_defined_baseline, genetic_sex, merged_sbp, total_chol_to_hdl_chol, merged_bmi, merged_hba1c, treated_hypertension, albumin, family_history_heart_disease
1460	age_defined_baseline, genetic_sex, merged_sbp, total_chol_to_hdl_chol, merged_bmi, merged_hba1c, treated_hypertension, rdw
1461	age_defined_baseline, genetic_sex, merged_sbp, total_chol_to_hdl_chol, merged_bmi, merged_hba1c, treated_hypertension, rdw, family_history_heart_disease
1462	age_defined_baseline, genetic_sex, merged_sbp, total_chol_to_hdl_chol, merged_bmi, merged_hba1c, treated_hypertension, rdw, albumin
1463	age_defined_baseline, genetic_sex, merged_sbp, total_chol_to_hdl_chol, merged_bmi, merged_hba1c, treated_hypertension, rdw, albumin, family_history_heart_disease
1464	age_defined_baseline, genetic_sex, merged_sbp, total_chol_to_hdl_chol, merged_bmi, merged_hba1c, treated_hypertension, egfr
1465	age_defined_baseline, genetic_sex, merged_sbp, total_chol_to_hdl_chol, merged_bmi, merged_hba1c, treated_hypertension, egfr, family_history_heart_disease
1466	age_defined_baseline, genetic_sex, merged_sbp, total_chol_to_hdl_chol, merged_bmi, merged_hba1c, treated_hypertension, egfr, albumin
1467	age_defined_baseline, genetic_sex, merged_sbp, total_chol_to_hdl_chol, merged_bmi, merged_hba1c, treated_hypertension, egfr, albumin, family_history_heart_disease
1468	age_defined_baseline, genetic_sex, merged_sbp, total_chol_to_hdl_chol, merged_bmi, merged_hba1c, treated_hypertension, egfr, rdw
1469	age_defined_baseline, genetic_sex, merged_sbp, total_chol_to_hdl_chol, merged_bmi, merged_hba1c, treated_hypertension, egfr, rdw, family_history_heart_disease
1470	age_defined_baseline, genetic_sex, merged_sbp, total_chol_to_hdl_chol, merged_bmi, merged_hba1c, treated_hypertension, egfr, rdw, albumin
1471	age_defined_baseline, genetic_sex, merged_sbp, total_chol_to_hdl_chol, merged_bmi, merged_hba1c, treated_hypertension, egfr, rdw, albumin, family_history_heart_disease
1472	age_defined_baseline, genetic_sex, merged_sbp, total_chol_to_hdl_chol, merged_bmi, t2dm_status
1473	age_defined_baseline, genetic_sex, merged_sbp, total_chol_to_hdl_chol, merged_bmi, t2dm_status, family_history_heart_disease
1474	age_defined_baseline, genetic_sex, merged_sbp, total_chol_to_hdl_chol, merged_bmi, t2dm_status, albumin
1475	age_defined_baseline, genetic_sex, merged_sbp, total_chol_to_hdl_chol, merged_bmi, t2dm_status, albumin, family_history_heart_disease
1476	age_defined_baseline, genetic_sex, merged_sbp, total_chol_to_hdl_chol, merged_bmi, t2dm_status, rdw
1477	age_defined_baseline, genetic_sex, merged_sbp, total_chol_to_hdl_chol, merged_bmi, t2dm_status, rdw, family_history_heart_disease
1478	age_defined_baseline, genetic_sex, merged_sbp, total_chol_to_hdl_chol, merged_bmi, t2dm_status, rdw, albumin
1479	age_defined_baseline, genetic_sex, merged_sbp, total_chol_to_hdl_chol, merged_bmi, t2dm_status, rdw, albumin, family_history_heart_disease
1480	age_defined_baseline, genetic_sex, merged_sbp, total_chol_to_hdl_chol, merged_bmi, t2dm_status, egfr
1481	age_defined_baseline, genetic_sex, merged_sbp, total_chol_to_hdl_chol, merged_bmi, t2dm_status, egfr, family_history_heart_disease
1482	age_defined_baseline, genetic_sex, merged_sbp, total_chol_to_hdl_chol, merged_bmi, t2dm_status, egfr, albumin
1483	age_defined_baseline, genetic_sex, merged_sbp, total_chol_to_hdl_chol, merged_bmi, t2dm_status, egfr, albumin, family_history_heart_disease
1484	age_defined_baseline, genetic_sex, merged_sbp, total_chol_to_hdl_chol, merged_bmi, t2dm_status, egfr, rdw
1485	age_defined_baseline, genetic_sex, merged_sbp, total_chol_to_hdl_chol, merged_bmi, t2dm_status, egfr, rdw, family_history_heart_disease
1486	age_defined_baseline, genetic_sex, merged_sbp, total_chol_to_hdl_chol, merged_bmi, t2dm_status, egfr, rdw, albumin
1487	age_defined_baseline, genetic_sex, merged_sbp, total_chol_to_hdl_chol, merged_bmi, t2dm_status, egfr, rdw, albumin, family_history_heart_disease
1488	age_defined_baseline, genetic_sex, merged_sbp, total_chol_to_hdl_chol, merged_bmi, t2dm_status, treated_hypertension
1489	age_defined_baseline, genetic_sex, merged_sbp, total_chol_to_hdl_chol, merged_bmi, t2dm_status, treated_hypertension, family_history_heart_disease
1490	age_defined_baseline, genetic_sex, merged_sbp, total_chol_to_hdl_chol, merged_bmi, t2dm_status, treated_hypertension, albumin
1491	age_defined_baseline, genetic_sex, merged_sbp, total_chol_to_hdl_chol, merged_bmi, t2dm_status, treated_hypertension, albumin, family_history_heart_disease
1492	age_defined_baseline, genetic_sex, merged_sbp, total_chol_to_hdl_chol, merged_bmi, t2dm_status, treated_hypertension, rdw
1493	age_defined_baseline, genetic_sex, merged_sbp, total_chol_to_hdl_chol, merged_bmi, t2dm_status, treated_hypertension, rdw, family_history_heart_disease
1494	age_defined_baseline, genetic_sex, merged_sbp, total_chol_to_hdl_chol, merged_bmi, t2dm_status, treated_hypertension, rdw, albumin
1495	age_defined_baseline, genetic_sex, merged_sbp, total_chol_to_hdl_chol, merged_bmi, t2dm_status, treated_hypertension, rdw, albumin, family_history_heart_disease
1496	age_defined_baseline, genetic_sex, merged_sbp, total_chol_to_hdl_chol, merged_bmi, t2dm_status, treated_hypertension, egfr
1497	age_defined_baseline, genetic_sex, merged_sbp, total_chol_to_hdl_chol, merged_bmi, t2dm_status, treated_hypertension, egfr, family_history_heart_disease
1498	age_defined_baseline, genetic_sex, merged_sbp, total_chol_to_hdl_chol, merged_bmi, t2dm_status, treated_hypertension, egfr, albumin
1499	age_defined_baseline, genetic_sex, merged_sbp, total_chol_to_hdl_chol, merged_bmi, t2dm_status, treated_hypertension, egfr, albumin, family_history_heart_disease
1500	age_defined_baseline, genetic_sex, merged_sbp, total_chol_to_hdl_chol, merged_bmi, t2dm_status, treated_hypertension, egfr, rdw
1501	age_defined_baseline, genetic_sex, merged_sbp, total_chol_to_hdl_chol, merged_bmi, t2dm_status, treated_hypertension, egfr, rdw, family_history_heart_disease
1502	age_defined_baseline, genetic_sex, merged_sbp, total_chol_to_hdl_chol, merged_bmi, t2dm_status, treated_hypertension, egfr, rdw, albumin
1503	age_defined_baseline, genetic_sex, merged_sbp, total_chol_to_hdl_chol, merged_bmi, t2dm_status, treated_hypertension, egfr, rdw, albumin, family_history_heart_disease
1504	age_defined_baseline, genetic_sex, merged_sbp, total_chol_to_hdl_chol, merged_bmi, t2dm_status, merged_hba1c
1505	age_defined_baseline, genetic_sex, merged_sbp, total_chol_to_hdl_chol, merged_bmi, t2dm_status, merged_hba1c, family_history_heart_disease
1506	age_defined_baseline, genetic_sex, merged_sbp, total_chol_to_hdl_chol, merged_bmi, t2dm_status, merged_hba1c, albumin
1507	age_defined_baseline, genetic_sex, merged_sbp, total_chol_to_hdl_chol, merged_bmi, t2dm_status, merged_hba1c, albumin, family_history_heart_disease
1508	age_defined_baseline, genetic_sex, merged_sbp, total_chol_to_hdl_chol, merged_bmi, t2dm_status, merged_hba1c, rdw
1509	age_defined_baseline, genetic_sex, merged_sbp, total_chol_to_hdl_chol, merged_bmi, t2dm_status, merged_hba1c, rdw, family_history_heart_disease
1510	age_defined_baseline, genetic_sex, merged_sbp, total_chol_to_hdl_chol, merged_bmi, t2dm_status, merged_hba1c, rdw, albumin
1511	age_defined_baseline, genetic_sex, merged_sbp, total_chol_to_hdl_chol, merged_bmi, t2dm_status, merged_hba1c, rdw, albumin, family_history_heart_disease
1512	age_defined_baseline, genetic_sex, merged_sbp, total_chol_to_hdl_chol, merged_bmi, t2dm_status, merged_hba1c, egfr
1513	age_defined_baseline, genetic_sex, merged_sbp, total_chol_to_hdl_chol, merged_bmi, t2dm_status, merged_hba1c, egfr, family_history_heart_disease
1514	age_defined_baseline, genetic_sex, merged_sbp, total_chol_to_hdl_chol, merged_bmi, t2dm_status, merged_hba1c, egfr, albumin
1515	age_defined_baseline, genetic_sex, merged_sbp, total_chol_to_hdl_chol, merged_bmi, t2dm_status, merged_hba1c, egfr, albumin, family_history_heart_disease
1516	age_defined_baseline, genetic_sex, merged_sbp, total_chol_to_hdl_chol, merged_bmi, t2dm_status, merged_hba1c, egfr, rdw
1517	age_defined_baseline, genetic_sex, merged_sbp, total_chol_to_hdl_chol, merged_bmi, t2dm_status, merged_hba1c, egfr, rdw, family_history_heart_disease
1518	age_defined_baseline, genetic_sex, merged_sbp, total_chol_to_hdl_chol, merged_bmi, t2dm_status, merged_hba1c, egfr, rdw, albumin
1519	age_defined_baseline, genetic_sex, merged_sbp, total_chol_to_hdl_chol, merged_bmi, t2dm_status, merged_hba1c, egfr, rdw, albumin, family_history_heart_disease
1520	age_defined_baseline, genetic_sex, merged_sbp, total_chol_to_hdl_chol, merged_bmi, t2dm_status, merged_hba1c, treated_hypertension
1521	age_defined_baseline, genetic_sex, merged_sbp, total_chol_to_hdl_chol, merged_bmi, t2dm_status, merged_hba1c, treated_hypertension, family_history_heart_disease
1522	age_defined_baseline, genetic_sex, merged_sbp, total_chol_to_hdl_chol, merged_bmi, t2dm_status, merged_hba1c, treated_hypertension, albumin
1523	age_defined_baseline, genetic_sex, merged_sbp, total_chol_to_hdl_chol, merged_bmi, t2dm_status, merged_hba1c, treated_hypertension, albumin, family_history_heart_disease
1524	age_defined_baseline, genetic_sex, merged_sbp, total_chol_to_hdl_chol, merged_bmi, t2dm_status, merged_hba1c, treated_hypertension, rdw
1525	age_defined_baseline, genetic_sex, merged_sbp, total_chol_to_hdl_chol, merged_bmi, t2dm_status, merged_hba1c, treated_hypertension, rdw, family_history_heart_disease
1526	age_defined_baseline, genetic_sex, merged_sbp, total_chol_to_hdl_chol, merged_bmi, t2dm_status, merged_hba1c, treated_hypertension, rdw, albumin
1527	age_defined_baseline, genetic_sex, merged_sbp, total_chol_to_hdl_chol, merged_bmi, t2dm_status, merged_hba1c, treated_hypertension, rdw, albumin, family_history_heart_disease
1528	age_defined_baseline, genetic_sex, merged_sbp, total_chol_to_hdl_chol, merged_bmi, t2dm_status, merged_hba1c, treated_hypertension, egfr
1529	age_defined_baseline, genetic_sex, merged_sbp, total_chol_to_hdl_chol, merged_bmi, t2dm_status, merged_hba1c, treated_hypertension, egfr, family_history_heart_disease
1530	age_defined_baseline, genetic_sex, merged_sbp, total_chol_to_hdl_chol, merged_bmi, t2dm_status, merged_hba1c, treated_hypertension, egfr, albumin
1531	age_defined_baseline, genetic_sex, merged_sbp, total_chol_to_hdl_chol, merged_bmi, t2dm_status, merged_hba1c, treated_hypertension, egfr, albumin, family_history_heart_disease
1532	age_defined_baseline, genetic_sex, merged_sbp, total_chol_to_hdl_chol, merged_bmi, t2dm_status, merged_hba1c, treated_hypertension, egfr, rdw
1533	age_defined_baseline, genetic_sex, merged_sbp, total_chol_to_hdl_chol, merged_bmi, t2dm_status, merged_hba1c, treated_hypertension, egfr, rdw, family_history_heart_disease
1534	age_defined_baseline, genetic_sex, merged_sbp, total_chol_to_hdl_chol, merged_bmi, t2dm_status, merged_hba1c, treated_hypertension, egfr, rdw, albumin
1535	age_defined_baseline, genetic_sex, merged_sbp, total_chol_to_hdl_chol, merged_bmi, t2dm_status, merged_hba1c, treated_hypertension, egfr, rdw, albumin, family_history_heart_disease
1536	age_defined_baseline, genetic_sex, merged_sbp, merged_dbp
1537	age_defined_baseline, genetic_sex, merged_sbp, merged_dbp, family_history_heart_disease
1538	age_defined_baseline, genetic_sex, merged_sbp, merged_dbp, albumin
1539	age_defined_baseline, genetic_sex, merged_sbp, merged_dbp, albumin, family_history_heart_disease
1540	age_defined_baseline, genetic_sex, merged_sbp, merged_dbp, rdw
1541	age_defined_baseline, genetic_sex, merged_sbp, merged_dbp, rdw, family_history_heart_disease
1542	age_defined_baseline, genetic_sex, merged_sbp, merged_dbp, rdw, albumin
1543	age_defined_baseline, genetic_sex, merged_sbp, merged_dbp, rdw, albumin, family_history_heart_disease
1544	age_defined_baseline, genetic_sex, merged_sbp, merged_dbp, egfr
1545	age_defined_baseline, genetic_sex, merged_sbp, merged_dbp, egfr, family_history_heart_disease
1546	age_defined_baseline, genetic_sex, merged_sbp, merged_dbp, egfr, albumin
1547	age_defined_baseline, genetic_sex, merged_sbp, merged_dbp, egfr, albumin, family_history_heart_disease
1548	age_defined_baseline, genetic_sex, merged_sbp, merged_dbp, egfr, rdw
1549	age_defined_baseline, genetic_sex, merged_sbp, merged_dbp, egfr, rdw, family_history_heart_disease
1550	age_defined_baseline, genetic_sex, merged_sbp, merged_dbp, egfr, rdw, albumin
1551	age_defined_baseline, genetic_sex, merged_sbp, merged_dbp, egfr, rdw, albumin, family_history_heart_disease
1552	age_defined_baseline, genetic_sex, merged_sbp, merged_dbp, treated_hypertension
1553	age_defined_baseline, genetic_sex, merged_sbp, merged_dbp, treated_hypertension, family_history_heart_disease
1554	age_defined_baseline, genetic_sex, merged_sbp, merged_dbp, treated_hypertension, albumin
1555	age_defined_baseline, genetic_sex, merged_sbp, merged_dbp, treated_hypertension, albumin, family_history_heart_disease
1556	age_defined_baseline, genetic_sex, merged_sbp, merged_dbp, treated_hypertension, rdw
1557	age_defined_baseline, genetic_sex, merged_sbp, merged_dbp, treated_hypertension, rdw, family_history_heart_disease
1558	age_defined_baseline, genetic_sex, merged_sbp, merged_dbp, treated_hypertension, rdw, albumin
1559	age_defined_baseline, genetic_sex, merged_sbp, merged_dbp, treated_hypertension, rdw, albumin, family_history_heart_disease
1560	age_defined_baseline, genetic_sex, merged_sbp, merged_dbp, treated_hypertension, egfr
1561	age_defined_baseline, genetic_sex, merged_sbp, merged_dbp, treated_hypertension, egfr, family_history_heart_disease
1562	age_defined_baseline, genetic_sex, merged_sbp, merged_dbp, treated_hypertension, egfr, albumin
1563	age_defined_baseline, genetic_sex, merged_sbp, merged_dbp, treated_hypertension, egfr, albumin, family_history_heart_disease
1564	age_defined_baseline, genetic_sex, merged_sbp, merged_dbp, treated_hypertension, egfr, rdw
1565	age_defined_baseline, genetic_sex, merged_sbp, merged_dbp, treated_hypertension, egfr, rdw, family_history_heart_disease
1566	age_defined_baseline, genetic_sex, merged_sbp, merged_dbp, treated_hypertension, egfr, rdw, albumin
1567	age_defined_baseline, genetic_sex, merged_sbp, merged_dbp, treated_hypertension, egfr, rdw, albumin, family_history_heart_disease
1568	age_defined_baseline, genetic_sex, merged_sbp, merged_dbp, merged_hba1c
1569	age_defined_baseline, genetic_sex, merged_sbp, merged_dbp, merged_hba1c, family_history_heart_disease
1570	age_defined_baseline, genetic_sex, merged_sbp, merged_dbp, merged_hba1c, albumin
1571	age_defined_baseline, genetic_sex, merged_sbp, merged_dbp, merged_hba1c, albumin, family_history_heart_disease
1572	age_defined_baseline, genetic_sex, merged_sbp, merged_dbp, merged_hba1c, rdw
1573	age_defined_baseline, genetic_sex, merged_sbp, merged_dbp, merged_hba1c, rdw, family_history_heart_disease
1574	age_defined_baseline, genetic_sex, merged_sbp, merged_dbp, merged_hba1c, rdw, albumin
1575	age_defined_baseline, genetic_sex, merged_sbp, merged_dbp, merged_hba1c, rdw, albumin, family_history_heart_disease
1576	age_defined_baseline, genetic_sex, merged_sbp, merged_dbp, merged_hba1c, egfr
1577	age_defined_baseline, genetic_sex, merged_sbp, merged_dbp, merged_hba1c, egfr, family_history_heart_disease
1578	age_defined_baseline, genetic_sex, merged_sbp, merged_dbp, merged_hba1c, egfr, albumin
1579	age_defined_baseline, genetic_sex, merged_sbp, merged_dbp, merged_hba1c, egfr, albumin, family_history_heart_disease
1580	age_defined_baseline, genetic_sex, merged_sbp, merged_dbp, merged_hba1c, egfr, rdw
1581	age_defined_baseline, genetic_sex, merged_sbp, merged_dbp, merged_hba1c, egfr, rdw, family_history_heart_disease
1582	age_defined_baseline, genetic_sex, merged_sbp, merged_dbp, merged_hba1c, egfr, rdw, albumin
1583	age_defined_baseline, genetic_sex, merged_sbp, merged_dbp, merged_hba1c, egfr, rdw, albumin, family_history_heart_disease
1584	age_defined_baseline, genetic_sex, merged_sbp, merged_dbp, merged_hba1c, treated_hypertension
1585	age_defined_baseline, genetic_sex, merged_sbp, merged_dbp, merged_hba1c, treated_hypertension, family_history_heart_disease
1586	age_defined_baseline, genetic_sex, merged_sbp, merged_dbp, merged_hba1c, treated_hypertension, albumin
1587	age_defined_baseline, genetic_sex, merged_sbp, merged_dbp, merged_hba1c, treated_hypertension, albumin, family_history_heart_disease
1588	age_defined_baseline, genetic_sex, merged_sbp, merged_dbp, merged_hba1c, treated_hypertension, rdw
1589	age_defined_baseline, genetic_sex, merged_sbp, merged_dbp, merged_hba1c, treated_hypertension, rdw, family_history_heart_disease
1590	age_defined_baseline, genetic_sex, merged_sbp, merged_dbp, merged_hba1c, treated_hypertension, rdw, albumin
1591	age_defined_baseline, genetic_sex, merged_sbp, merged_dbp, merged_hba1c, treated_hypertension, rdw, albumin, family_history_heart_disease
1592	age_defined_baseline, genetic_sex, merged_sbp, merged_dbp, merged_hba1c, treated_hypertension, egfr
1593	age_defined_baseline, genetic_sex, merged_sbp, merged_dbp, merged_hba1c, treated_hypertension, egfr, family_history_heart_disease
1594	age_defined_baseline, genetic_sex, merged_sbp, merged_dbp, merged_hba1c, treated_hypertension, egfr, albumin
1595	age_defined_baseline, genetic_sex, merged_sbp, merged_dbp, merged_hba1c, treated_hypertension, egfr, albumin, family_history_heart_disease
1596	age_defined_baseline, genetic_sex, merged_sbp, merged_dbp, merged_hba1c, treated_hypertension, egfr, rdw
1597	age_defined_baseline, genetic_sex, merged_sbp, merged_dbp, merged_hba1c, treated_hypertension, egfr, rdw, family_history_heart_disease
1598	age_defined_baseline, genetic_sex, merged_sbp, merged_dbp, merged_hba1c, treated_hypertension, egfr, rdw, albumin
1599	age_defined_baseline, genetic_sex, merged_sbp, merged_dbp, merged_hba1c, treated_hypertension, egfr, rdw, albumin, family_history_heart_disease
1600	age_defined_baseline, genetic_sex, merged_sbp, merged_dbp, t2dm_status
1601	age_defined_baseline, genetic_sex, merged_sbp, merged_dbp, t2dm_status, family_history_heart_disease
1602	age_defined_baseline, genetic_sex, merged_sbp, merged_dbp, t2dm_status, albumin
1603	age_defined_baseline, genetic_sex, merged_sbp, merged_dbp, t2dm_status, albumin, family_history_heart_disease
1604	age_defined_baseline, genetic_sex, merged_sbp, merged_dbp, t2dm_status, rdw
1605	age_defined_baseline, genetic_sex, merged_sbp, merged_dbp, t2dm_status, rdw, family_history_heart_disease
1606	age_defined_baseline, genetic_sex, merged_sbp, merged_dbp, t2dm_status, rdw, albumin
1607	age_defined_baseline, genetic_sex, merged_sbp, merged_dbp, t2dm_status, rdw, albumin, family_history_heart_disease
1608	age_defined_baseline, genetic_sex, merged_sbp, merged_dbp, t2dm_status, egfr
1609	age_defined_baseline, genetic_sex, merged_sbp, merged_dbp, t2dm_status, egfr, family_history_heart_disease
1610	age_defined_baseline, genetic_sex, merged_sbp, merged_dbp, t2dm_status, egfr, albumin
1611	age_defined_baseline, genetic_sex, merged_sbp, merged_dbp, t2dm_status, egfr, albumin, family_history_heart_disease
1612	age_defined_baseline, genetic_sex, merged_sbp, merged_dbp, t2dm_status, egfr, rdw
1613	age_defined_baseline, genetic_sex, merged_sbp, merged_dbp, t2dm_status, egfr, rdw, family_history_heart_disease
1614	age_defined_baseline, genetic_sex, merged_sbp, merged_dbp, t2dm_status, egfr, rdw, albumin
1615	age_defined_baseline, genetic_sex, merged_sbp, merged_dbp, t2dm_status, egfr, rdw, albumin, family_history_heart_disease
1616	age_defined_baseline, genetic_sex, merged_sbp, merged_dbp, t2dm_status, treated_hypertension
1617	age_defined_baseline, genetic_sex, merged_sbp, merged_dbp, t2dm_status, treated_hypertension, family_history_heart_disease
1618	age_defined_baseline, genetic_sex, merged_sbp, merged_dbp, t2dm_status, treated_hypertension, albumin
1619	age_defined_baseline, genetic_sex, merged_sbp, merged_dbp, t2dm_status, treated_hypertension, albumin, family_history_heart_disease
1620	age_defined_baseline, genetic_sex, merged_sbp, merged_dbp, t2dm_status, treated_hypertension, rdw
1621	age_defined_baseline, genetic_sex, merged_sbp, merged_dbp, t2dm_status, treated_hypertension, rdw, family_history_heart_disease
1622	age_defined_baseline, genetic_sex, merged_sbp, merged_dbp, t2dm_status, treated_hypertension, rdw, albumin
1623	age_defined_baseline, genetic_sex, merged_sbp, merged_dbp, t2dm_status, treated_hypertension, rdw, albumin, family_history_heart_disease
1624	age_defined_baseline, genetic_sex, merged_sbp, merged_dbp, t2dm_status, treated_hypertension, egfr
1625	age_defined_baseline, genetic_sex, merged_sbp, merged_dbp, t2dm_status, treated_hypertension, egfr, family_history_heart_disease
1626	age_defined_baseline, genetic_sex, merged_sbp, merged_dbp, t2dm_status, treated_hypertension, egfr, albumin
1627	age_defined_baseline, genetic_sex, merged_sbp, merged_dbp, t2dm_status, treated_hypertension, egfr, albumin, family_history_heart_disease
1628	age_defined_baseline, genetic_sex, merged_sbp, merged_dbp, t2dm_status, treated_hypertension, egfr, rdw
1629	age_defined_baseline, genetic_sex, merged_sbp, merged_dbp, t2dm_status, treated_hypertension, egfr, rdw, family_history_heart_disease
1630	age_defined_baseline, genetic_sex, merged_sbp, merged_dbp, t2dm_status, treated_hypertension, egfr, rdw, albumin
1631	age_defined_baseline, genetic_sex, merged_sbp, merged_dbp, t2dm_status, treated_hypertension, egfr, rdw, albumin, family_history_heart_disease
1632	age_defined_baseline, genetic_sex, merged_sbp, merged_dbp, t2dm_status, merged_hba1c
1633	age_defined_baseline, genetic_sex, merged_sbp, merged_dbp, t2dm_status, merged_hba1c, family_history_heart_disease
1634	age_defined_baseline, genetic_sex, merged_sbp, merged_dbp, t2dm_status, merged_hba1c, albumin
1635	age_defined_baseline, genetic_sex, merged_sbp, merged_dbp, t2dm_status, merged_hba1c, albumin, family_history_heart_disease
1636	age_defined_baseline, genetic_sex, merged_sbp, merged_dbp, t2dm_status, merged_hba1c, rdw
1637	age_defined_baseline, genetic_sex, merged_sbp, merged_dbp, t2dm_status, merged_hba1c, rdw, family_history_heart_disease
1638	age_defined_baseline, genetic_sex, merged_sbp, merged_dbp, t2dm_status, merged_hba1c, rdw, albumin
1639	age_defined_baseline, genetic_sex, merged_sbp, merged_dbp, t2dm_status, merged_hba1c, rdw, albumin, family_history_heart_disease
1640	age_defined_baseline, genetic_sex, merged_sbp, merged_dbp, t2dm_status, merged_hba1c, egfr
1641	age_defined_baseline, genetic_sex, merged_sbp, merged_dbp, t2dm_status, merged_hba1c, egfr, family_history_heart_disease
1642	age_defined_baseline, genetic_sex, merged_sbp, merged_dbp, t2dm_status, merged_hba1c, egfr, albumin
1643	age_defined_baseline, genetic_sex, merged_sbp, merged_dbp, t2dm_status, merged_hba1c, egfr, albumin, family_history_heart_disease
1644	age_defined_baseline, genetic_sex, merged_sbp, merged_dbp, t2dm_status, merged_hba1c, egfr, rdw
1645	age_defined_baseline, genetic_sex, merged_sbp, merged_dbp, t2dm_status, merged_hba1c, egfr, rdw, family_history_heart_disease
1646	age_defined_baseline, genetic_sex, merged_sbp, merged_dbp, t2dm_status, merged_hba1c, egfr, rdw, albumin
1647	age_defined_baseline, genetic_sex, merged_sbp, merged_dbp, t2dm_status, merged_hba1c, egfr, rdw, albumin, family_history_heart_disease
1648	age_defined_baseline, genetic_sex, merged_sbp, merged_dbp, t2dm_status, merged_hba1c, treated_hypertension
1649	age_defined_baseline, genetic_sex, merged_sbp, merged_dbp, t2dm_status, merged_hba1c, treated_hypertension, family_history_heart_disease
1650	age_defined_baseline, genetic_sex, merged_sbp, merged_dbp, t2dm_status, merged_hba1c, treated_hypertension, albumin
1651	age_defined_baseline, genetic_sex, merged_sbp, merged_dbp, t2dm_status, merged_hba1c, treated_hypertension, albumin, family_history_heart_disease
1652	age_defined_baseline, genetic_sex, merged_sbp, merged_dbp, t2dm_status, merged_hba1c, treated_hypertension, rdw
1653	age_defined_baseline, genetic_sex, merged_sbp, merged_dbp, t2dm_status, merged_hba1c, treated_hypertension, rdw, family_history_heart_disease
1654	age_defined_baseline, genetic_sex, merged_sbp, merged_dbp, t2dm_status, merged_hba1c, treated_hypertension, rdw, albumin
1655	age_defined_baseline, genetic_sex, merged_sbp, merged_dbp, t2dm_status, merged_hba1c, treated_hypertension, rdw, albumin, family_history_heart_disease
1656	age_defined_baseline, genetic_sex, merged_sbp, merged_dbp, t2dm_status, merged_hba1c, treated_hypertension, egfr
1657	age_defined_baseline, genetic_sex, merged_sbp, merged_dbp, t2dm_status, merged_hba1c, treated_hypertension, egfr, family_history_heart_disease
1658	age_defined_baseline, genetic_sex, merged_sbp, merged_dbp, t2dm_status, merged_hba1c, treated_hypertension, egfr, albumin
1659	age_defined_baseline, genetic_sex, merged_sbp, merged_dbp, t2dm_status, merged_hba1c, treated_hypertension, egfr, albumin, family_history_heart_disease
1660	age_defined_baseline, genetic_sex, merged_sbp, merged_dbp, t2dm_status, merged_hba1c, treated_hypertension, egfr, rdw
1661	age_defined_baseline, genetic_sex, merged_sbp, merged_dbp, t2dm_status, merged_hba1c, treated_hypertension, egfr, rdw, family_history_heart_disease
1662	age_defined_baseline, genetic_sex, merged_sbp, merged_dbp, t2dm_status, merged_hba1c, treated_hypertension, egfr, rdw, albumin
1663	age_defined_baseline, genetic_sex, merged_sbp, merged_dbp, t2dm_status, merged_hba1c, treated_hypertension, egfr, rdw, albumin, family_history_heart_disease
1664	age_defined_baseline, genetic_sex, merged_sbp, merged_dbp, merged_bmi
1665	age_defined_baseline, genetic_sex, merged_sbp, merged_dbp, merged_bmi, family_history_heart_disease
1666	age_defined_baseline, genetic_sex, merged_sbp, merged_dbp, merged_bmi, albumin
1667	age_defined_baseline, genetic_sex, merged_sbp, merged_dbp, merged_bmi, albumin, family_history_heart_disease
1668	age_defined_baseline, genetic_sex, merged_sbp, merged_dbp, merged_bmi, rdw
1669	age_defined_baseline, genetic_sex, merged_sbp, merged_dbp, merged_bmi, rdw, family_history_heart_disease
1670	age_defined_baseline, genetic_sex, merged_sbp, merged_dbp, merged_bmi, rdw, albumin
1671	age_defined_baseline, genetic_sex, merged_sbp, merged_dbp, merged_bmi, rdw, albumin, family_history_heart_disease
1672	age_defined_baseline, genetic_sex, merged_sbp, merged_dbp, merged_bmi, egfr
1673	age_defined_baseline, genetic_sex, merged_sbp, merged_dbp, merged_bmi, egfr, family_history_heart_disease
1674	age_defined_baseline, genetic_sex, merged_sbp, merged_dbp, merged_bmi, egfr, albumin
1675	age_defined_baseline, genetic_sex, merged_sbp, merged_dbp, merged_bmi, egfr, albumin, family_history_heart_disease
1676	age_defined_baseline, genetic_sex, merged_sbp, merged_dbp, merged_bmi, egfr, rdw
1677	age_defined_baseline, genetic_sex, merged_sbp, merged_dbp, merged_bmi, egfr, rdw, family_history_heart_disease
1678	age_defined_baseline, genetic_sex, merged_sbp, merged_dbp, merged_bmi, egfr, rdw, albumin
1679	age_defined_baseline, genetic_sex, merged_sbp, merged_dbp, merged_bmi, egfr, rdw, albumin, family_history_heart_disease
1680	age_defined_baseline, genetic_sex, merged_sbp, merged_dbp, merged_bmi, treated_hypertension
1681	age_defined_baseline, genetic_sex, merged_sbp, merged_dbp, merged_bmi, treated_hypertension, family_history_heart_disease
1682	age_defined_baseline, genetic_sex, merged_sbp, merged_dbp, merged_bmi, treated_hypertension, albumin
1683	age_defined_baseline, genetic_sex, merged_sbp, merged_dbp, merged_bmi, treated_hypertension, albumin, family_history_heart_disease
1684	age_defined_baseline, genetic_sex, merged_sbp, merged_dbp, merged_bmi, treated_hypertension, rdw
1685	age_defined_baseline, genetic_sex, merged_sbp, merged_dbp, merged_bmi, treated_hypertension, rdw, family_history_heart_disease
1686	age_defined_baseline, genetic_sex, merged_sbp, merged_dbp, merged_bmi, treated_hypertension, rdw, albumin
1687	age_defined_baseline, genetic_sex, merged_sbp, merged_dbp, merged_bmi, treated_hypertension, rdw, albumin, family_history_heart_disease
1688	age_defined_baseline, genetic_sex, merged_sbp, merged_dbp, merged_bmi, treated_hypertension, egfr
1689	age_defined_baseline, genetic_sex, merged_sbp, merged_dbp, merged_bmi, treated_hypertension, egfr, family_history_heart_disease
1690	age_defined_baseline, genetic_sex, merged_sbp, merged_dbp, merged_bmi, treated_hypertension, egfr, albumin
1691	age_defined_baseline, genetic_sex, merged_sbp, merged_dbp, merged_bmi, treated_hypertension, egfr, albumin, family_history_heart_disease
1692	age_defined_baseline, genetic_sex, merged_sbp, merged_dbp, merged_bmi, treated_hypertension, egfr, rdw
1693	age_defined_baseline, genetic_sex, merged_sbp, merged_dbp, merged_bmi, treated_hypertension, egfr, rdw, family_history_heart_disease
1694	age_defined_baseline, genetic_sex, merged_sbp, merged_dbp, merged_bmi, treated_hypertension, egfr, rdw, albumin
1695	age_defined_baseline, genetic_sex, merged_sbp, merged_dbp, merged_bmi, treated_hypertension, egfr, rdw, albumin, family_history_heart_disease
1696	age_defined_baseline, genetic_sex, merged_sbp, merged_dbp, merged_bmi, merged_hba1c
1697	age_defined_baseline, genetic_sex, merged_sbp, merged_dbp, merged_bmi, merged_hba1c, family_history_heart_disease
1698	age_defined_baseline, genetic_sex, merged_sbp, merged_dbp, merged_bmi, merged_hba1c, albumin
1699	age_defined_baseline, genetic_sex, merged_sbp, merged_dbp, merged_bmi, merged_hba1c, albumin, family_history_heart_disease
1700	age_defined_baseline, genetic_sex, merged_sbp, merged_dbp, merged_bmi, merged_hba1c, rdw
1701	age_defined_baseline, genetic_sex, merged_sbp, merged_dbp, merged_bmi, merged_hba1c, rdw, family_history_heart_disease
1702	age_defined_baseline, genetic_sex, merged_sbp, merged_dbp, merged_bmi, merged_hba1c, rdw, albumin
1703	age_defined_baseline, genetic_sex, merged_sbp, merged_dbp, merged_bmi, merged_hba1c, rdw, albumin, family_history_heart_disease
1704	age_defined_baseline, genetic_sex, merged_sbp, merged_dbp, merged_bmi, merged_hba1c, egfr
1705	age_defined_baseline, genetic_sex, merged_sbp, merged_dbp, merged_bmi, merged_hba1c, egfr, family_history_heart_disease
1706	age_defined_baseline, genetic_sex, merged_sbp, merged_dbp, merged_bmi, merged_hba1c, egfr, albumin
1707	age_defined_baseline, genetic_sex, merged_sbp, merged_dbp, merged_bmi, merged_hba1c, egfr, albumin, family_history_heart_disease
1708	age_defined_baseline, genetic_sex, merged_sbp, merged_dbp, merged_bmi, merged_hba1c, egfr, rdw
1709	age_defined_baseline, genetic_sex, merged_sbp, merged_dbp, merged_bmi, merged_hba1c, egfr, rdw, family_history_heart_disease
1710	age_defined_baseline, genetic_sex, merged_sbp, merged_dbp, merged_bmi, merged_hba1c, egfr, rdw, albumin
1711	age_defined_baseline, genetic_sex, merged_sbp, merged_dbp, merged_bmi, merged_hba1c, egfr, rdw, albumin, family_history_heart_disease
1712	age_defined_baseline, genetic_sex, merged_sbp, merged_dbp, merged_bmi, merged_hba1c, treated_hypertension
1713	age_defined_baseline, genetic_sex, merged_sbp, merged_dbp, merged_bmi, merged_hba1c, treated_hypertension, family_history_heart_disease
1714	age_defined_baseline, genetic_sex, merged_sbp, merged_dbp, merged_bmi, merged_hba1c, treated_hypertension, albumin
1715	age_defined_baseline, genetic_sex, merged_sbp, merged_dbp, merged_bmi, merged_hba1c, treated_hypertension, albumin, family_history_heart_disease
1716	age_defined_baseline, genetic_sex, merged_sbp, merged_dbp, merged_bmi, merged_hba1c, treated_hypertension, rdw
1717	age_defined_baseline, genetic_sex, merged_sbp, merged_dbp, merged_bmi, merged_hba1c, treated_hypertension, rdw, family_history_heart_disease
1718	age_defined_baseline, genetic_sex, merged_sbp, merged_dbp, merged_bmi, merged_hba1c, treated_hypertension, rdw, albumin
1719	age_defined_baseline, genetic_sex, merged_sbp, merged_dbp, merged_bmi, merged_hba1c, treated_hypertension, rdw, albumin, family_history_heart_disease
1720	age_defined_baseline, genetic_sex, merged_sbp, merged_dbp, merged_bmi, merged_hba1c, treated_hypertension, egfr
1721	age_defined_baseline, genetic_sex, merged_sbp, merged_dbp, merged_bmi, merged_hba1c, treated_hypertension, egfr, family_history_heart_disease
1722	age_defined_baseline, genetic_sex, merged_sbp, merged_dbp, merged_bmi, merged_hba1c, treated_hypertension, egfr, albumin
1723	age_defined_baseline, genetic_sex, merged_sbp, merged_dbp, merged_bmi, merged_hba1c, treated_hypertension, egfr, albumin, family_history_heart_disease
1724	age_defined_baseline, genetic_sex, merged_sbp, merged_dbp, merged_bmi, merged_hba1c, treated_hypertension, egfr, rdw
1725	age_defined_baseline, genetic_sex, merged_sbp, merged_dbp, merged_bmi, merged_hba1c, treated_hypertension, egfr, rdw, family_history_heart_disease
1726	age_defined_baseline, genetic_sex, merged_sbp, merged_dbp, merged_bmi, merged_hba1c, treated_hypertension, egfr, rdw, albumin
1727	age_defined_baseline, genetic_sex, merged_sbp, merged_dbp, merged_bmi, merged_hba1c, treated_hypertension, egfr, rdw, albumin, family_history_heart_disease
1728	age_defined_baseline, genetic_sex, merged_sbp, merged_dbp, merged_bmi, t2dm_status
1729	age_defined_baseline, genetic_sex, merged_sbp, merged_dbp, merged_bmi, t2dm_status, family_history_heart_disease
1730	age_defined_baseline, genetic_sex, merged_sbp, merged_dbp, merged_bmi, t2dm_status, albumin
1731	age_defined_baseline, genetic_sex, merged_sbp, merged_dbp, merged_bmi, t2dm_status, albumin, family_history_heart_disease
1732	age_defined_baseline, genetic_sex, merged_sbp, merged_dbp, merged_bmi, t2dm_status, rdw
1733	age_defined_baseline, genetic_sex, merged_sbp, merged_dbp, merged_bmi, t2dm_status, rdw, family_history_heart_disease
1734	age_defined_baseline, genetic_sex, merged_sbp, merged_dbp, merged_bmi, t2dm_status, rdw, albumin
1735	age_defined_baseline, genetic_sex, merged_sbp, merged_dbp, merged_bmi, t2dm_status, rdw, albumin, family_history_heart_disease
1736	age_defined_baseline, genetic_sex, merged_sbp, merged_dbp, merged_bmi, t2dm_status, egfr
1737	age_defined_baseline, genetic_sex, merged_sbp, merged_dbp, merged_bmi, t2dm_status, egfr, family_history_heart_disease
1738	age_defined_baseline, genetic_sex, merged_sbp, merged_dbp, merged_bmi, t2dm_status, egfr, albumin
1739	age_defined_baseline, genetic_sex, merged_sbp, merged_dbp, merged_bmi, t2dm_status, egfr, albumin, family_history_heart_disease
1740	age_defined_baseline, genetic_sex, merged_sbp, merged_dbp, merged_bmi, t2dm_status, egfr, rdw
1741	age_defined_baseline, genetic_sex, merged_sbp, merged_dbp, merged_bmi, t2dm_status, egfr, rdw, family_history_heart_disease
1742	age_defined_baseline, genetic_sex, merged_sbp, merged_dbp, merged_bmi, t2dm_status, egfr, rdw, albumin
1743	age_defined_baseline, genetic_sex, merged_sbp, merged_dbp, merged_bmi, t2dm_status, egfr, rdw, albumin, family_history_heart_disease
1744	age_defined_baseline, genetic_sex, merged_sbp, merged_dbp, merged_bmi, t2dm_status, treated_hypertension
1745	age_defined_baseline, genetic_sex, merged_sbp, merged_dbp, merged_bmi, t2dm_status, treated_hypertension, family_history_heart_disease
1746	age_defined_baseline, genetic_sex, merged_sbp, merged_dbp, merged_bmi, t2dm_status, treated_hypertension, albumin
1747	age_defined_baseline, genetic_sex, merged_sbp, merged_dbp, merged_bmi, t2dm_status, treated_hypertension, albumin, family_history_heart_disease
1748	age_defined_baseline, genetic_sex, merged_sbp, merged_dbp, merged_bmi, t2dm_status, treated_hypertension, rdw
1749	age_defined_baseline, genetic_sex, merged_sbp, merged_dbp, merged_bmi, t2dm_status, treated_hypertension, rdw, family_history_heart_disease
1750	age_defined_baseline, genetic_sex, merged_sbp, merged_dbp, merged_bmi, t2dm_status, treated_hypertension, rdw, albumin
1751	age_defined_baseline, genetic_sex, merged_sbp, merged_dbp, merged_bmi, t2dm_status, treated_hypertension, rdw, albumin, family_history_heart_disease
1752	age_defined_baseline, genetic_sex, merged_sbp, merged_dbp, merged_bmi, t2dm_status, treated_hypertension, egfr
1753	age_defined_baseline, genetic_sex, merged_sbp, merged_dbp, merged_bmi, t2dm_status, treated_hypertension, egfr, family_history_heart_disease
1754	age_defined_baseline, genetic_sex, merged_sbp, merged_dbp, merged_bmi, t2dm_status, treated_hypertension, egfr, albumin
1755	age_defined_baseline, genetic_sex, merged_sbp, merged_dbp, merged_bmi, t2dm_status, treated_hypertension, egfr, albumin, family_history_heart_disease
1756	age_defined_baseline, genetic_sex, merged_sbp, merged_dbp, merged_bmi, t2dm_status, treated_hypertension, egfr, rdw
1757	age_defined_baseline, genetic_sex, merged_sbp, merged_dbp, merged_bmi, t2dm_status, treated_hypertension, egfr, rdw, family_history_heart_disease
1758	age_defined_baseline, genetic_sex, merged_sbp, merged_dbp, merged_bmi, t2dm_status, treated_hypertension, egfr, rdw, albumin
1759	age_defined_baseline, genetic_sex, merged_sbp, merged_dbp, merged_bmi, t2dm_status, treated_hypertension, egfr, rdw, albumin, family_history_heart_disease
1760	age_defined_baseline, genetic_sex, merged_sbp, merged_dbp, merged_bmi, t2dm_status, merged_hba1c
1761	age_defined_baseline, genetic_sex, merged_sbp, merged_dbp, merged_bmi, t2dm_status, merged_hba1c, family_history_heart_disease
1762	age_defined_baseline, genetic_sex, merged_sbp, merged_dbp, merged_bmi, t2dm_status, merged_hba1c, albumin
1763	age_defined_baseline, genetic_sex, merged_sbp, merged_dbp, merged_bmi, t2dm_status, merged_hba1c, albumin, family_history_heart_disease
1764	age_defined_baseline, genetic_sex, merged_sbp, merged_dbp, merged_bmi, t2dm_status, merged_hba1c, rdw
1765	age_defined_baseline, genetic_sex, merged_sbp, merged_dbp, merged_bmi, t2dm_status, merged_hba1c, rdw, family_history_heart_disease
1766	age_defined_baseline, genetic_sex, merged_sbp, merged_dbp, merged_bmi, t2dm_status, merged_hba1c, rdw, albumin
1767	age_defined_baseline, genetic_sex, merged_sbp, merged_dbp, merged_bmi, t2dm_status, merged_hba1c, rdw, albumin, family_history_heart_disease
1768	age_defined_baseline, genetic_sex, merged_sbp, merged_dbp, merged_bmi, t2dm_status, merged_hba1c, egfr
1769	age_defined_baseline, genetic_sex, merged_sbp, merged_dbp, merged_bmi, t2dm_status, merged_hba1c, egfr, family_history_heart_disease
1770	age_defined_baseline, genetic_sex, merged_sbp, merged_dbp, merged_bmi, t2dm_status, merged_hba1c, egfr, albumin
1771	age_defined_baseline, genetic_sex, merged_sbp, merged_dbp, merged_bmi, t2dm_status, merged_hba1c, egfr, albumin, family_history_heart_disease
1772	age_defined_baseline, genetic_sex, merged_sbp, merged_dbp, merged_bmi, t2dm_status, merged_hba1c, egfr, rdw
1773	age_defined_baseline, genetic_sex, merged_sbp, merged_dbp, merged_bmi, t2dm_status, merged_hba1c, egfr, rdw, family_history_heart_disease
1774	age_defined_baseline, genetic_sex, merged_sbp, merged_dbp, merged_bmi, t2dm_status, merged_hba1c, egfr, rdw, albumin
1775	age_defined_baseline, genetic_sex, merged_sbp, merged_dbp, merged_bmi, t2dm_status, merged_hba1c, egfr, rdw, albumin, family_history_heart_disease
1776	age_defined_baseline, genetic_sex, merged_sbp, merged_dbp, merged_bmi, t2dm_status, merged_hba1c, treated_hypertension
1777	age_defined_baseline, genetic_sex, merged_sbp, merged_dbp, merged_bmi, t2dm_status, merged_hba1c, treated_hypertension, family_history_heart_disease
1778	age_defined_baseline, genetic_sex, merged_sbp, merged_dbp, merged_bmi, t2dm_status, merged_hba1c, treated_hypertension, albumin
1779	age_defined_baseline, genetic_sex, merged_sbp, merged_dbp, merged_bmi, t2dm_status, merged_hba1c, treated_hypertension, albumin, family_history_heart_disease
1780	age_defined_baseline, genetic_sex, merged_sbp, merged_dbp, merged_bmi, t2dm_status, merged_hba1c, treated_hypertension, rdw
1781	age_defined_baseline, genetic_sex, merged_sbp, merged_dbp, merged_bmi, t2dm_status, merged_hba1c, treated_hypertension, rdw, family_history_heart_disease
1782	age_defined_baseline, genetic_sex, merged_sbp, merged_dbp, merged_bmi, t2dm_status, merged_hba1c, treated_hypertension, rdw, albumin
1783	age_defined_baseline, genetic_sex, merged_sbp, merged_dbp, merged_bmi, t2dm_status, merged_hba1c, treated_hypertension, rdw, albumin, family_history_heart_disease
1784	age_defined_baseline, genetic_sex, merged_sbp, merged_dbp, merged_bmi, t2dm_status, merged_hba1c, treated_hypertension, egfr
1785	age_defined_baseline, genetic_sex, merged_sbp, merged_dbp, merged_bmi, t2dm_status, merged_hba1c, treated_hypertension, egfr, family_history_heart_disease
1786	age_defined_baseline, genetic_sex, merged_sbp, merged_dbp, merged_bmi, t2dm_status, merged_hba1c, treated_hypertension, egfr, albumin
1787	age_defined_baseline, genetic_sex, merged_sbp, merged_dbp, merged_bmi, t2dm_status, merged_hba1c, treated_hypertension, egfr, albumin, family_history_heart_disease
1788	age_defined_baseline, genetic_sex, merged_sbp, merged_dbp, merged_bmi, t2dm_status, merged_hba1c, treated_hypertension, egfr, rdw
1789	age_defined_baseline, genetic_sex, merged_sbp, merged_dbp, merged_bmi, t2dm_status, merged_hba1c, treated_hypertension, egfr, rdw, family_history_heart_disease
1790	age_defined_baseline, genetic_sex, merged_sbp, merged_dbp, merged_bmi, t2dm_status, merged_hba1c, treated_hypertension, egfr, rdw, albumin
1791	age_defined_baseline, genetic_sex, merged_sbp, merged_dbp, merged_bmi, t2dm_status, merged_hba1c, treated_hypertension, egfr, rdw, albumin, family_history_heart_disease
1792	age_defined_baseline, genetic_sex, merged_sbp, merged_dbp, total_chol_to_hdl_chol
1793	age_defined_baseline, genetic_sex, merged_sbp, merged_dbp, total_chol_to_hdl_chol, family_history_heart_disease
1794	age_defined_baseline, genetic_sex, merged_sbp, merged_dbp, total_chol_to_hdl_chol, albumin
1795	age_defined_baseline, genetic_sex, merged_sbp, merged_dbp, total_chol_to_hdl_chol, albumin, family_history_heart_disease
1796	age_defined_baseline, genetic_sex, merged_sbp, merged_dbp, total_chol_to_hdl_chol, rdw
1797	age_defined_baseline, genetic_sex, merged_sbp, merged_dbp, total_chol_to_hdl_chol, rdw, family_history_heart_disease
1798	age_defined_baseline, genetic_sex, merged_sbp, merged_dbp, total_chol_to_hdl_chol, rdw, albumin
1799	age_defined_baseline, genetic_sex, merged_sbp, merged_dbp, total_chol_to_hdl_chol, rdw, albumin, family_history_heart_disease
1800	age_defined_baseline, genetic_sex, merged_sbp, merged_dbp, total_chol_to_hdl_chol, egfr
1801	age_defined_baseline, genetic_sex, merged_sbp, merged_dbp, total_chol_to_hdl_chol, egfr, family_history_heart_disease
1802	age_defined_baseline, genetic_sex, merged_sbp, merged_dbp, total_chol_to_hdl_chol, egfr, albumin
1803	age_defined_baseline, genetic_sex, merged_sbp, merged_dbp, total_chol_to_hdl_chol, egfr, albumin, family_history_heart_disease
1804	age_defined_baseline, genetic_sex, merged_sbp, merged_dbp, total_chol_to_hdl_chol, egfr, rdw
1805	age_defined_baseline, genetic_sex, merged_sbp, merged_dbp, total_chol_to_hdl_chol, egfr, rdw, family_history_heart_disease
1806	age_defined_baseline, genetic_sex, merged_sbp, merged_dbp, total_chol_to_hdl_chol, egfr, rdw, albumin
1807	age_defined_baseline, genetic_sex, merged_sbp, merged_dbp, total_chol_to_hdl_chol, egfr, rdw, albumin, family_history_heart_disease
1808	age_defined_baseline, genetic_sex, merged_sbp, merged_dbp, total_chol_to_hdl_chol, treated_hypertension
1809	age_defined_baseline, genetic_sex, merged_sbp, merged_dbp, total_chol_to_hdl_chol, treated_hypertension, family_history_heart_disease
1810	age_defined_baseline, genetic_sex, merged_sbp, merged_dbp, total_chol_to_hdl_chol, treated_hypertension, albumin
1811	age_defined_baseline, genetic_sex, merged_sbp, merged_dbp, total_chol_to_hdl_chol, treated_hypertension, albumin, family_history_heart_disease
1812	age_defined_baseline, genetic_sex, merged_sbp, merged_dbp, total_chol_to_hdl_chol, treated_hypertension, rdw
1813	age_defined_baseline, genetic_sex, merged_sbp, merged_dbp, total_chol_to_hdl_chol, treated_hypertension, rdw, family_history_heart_disease
1814	age_defined_baseline, genetic_sex, merged_sbp, merged_dbp, total_chol_to_hdl_chol, treated_hypertension, rdw, albumin
1815	age_defined_baseline, genetic_sex, merged_sbp, merged_dbp, total_chol_to_hdl_chol, treated_hypertension, rdw, albumin, family_history_heart_disease
1816	age_defined_baseline, genetic_sex, merged_sbp, merged_dbp, total_chol_to_hdl_chol, treated_hypertension, egfr
1817	age_defined_baseline, genetic_sex, merged_sbp, merged_dbp, total_chol_to_hdl_chol, treated_hypertension, egfr, family_history_heart_disease
1818	age_defined_baseline, genetic_sex, merged_sbp, merged_dbp, total_chol_to_hdl_chol, treated_hypertension, egfr, albumin
1819	age_defined_baseline, genetic_sex, merged_sbp, merged_dbp, total_chol_to_hdl_chol, treated_hypertension, egfr, albumin, family_history_heart_disease
1820	age_defined_baseline, genetic_sex, merged_sbp, merged_dbp, total_chol_to_hdl_chol, treated_hypertension, egfr, rdw
1821	age_defined_baseline, genetic_sex, merged_sbp, merged_dbp, total_chol_to_hdl_chol, treated_hypertension, egfr, rdw, family_history_heart_disease
1822	age_defined_baseline, genetic_sex, merged_sbp, merged_dbp, total_chol_to_hdl_chol, treated_hypertension, egfr, rdw, albumin
1823	age_defined_baseline, genetic_sex, merged_sbp, merged_dbp, total_chol_to_hdl_chol, treated_hypertension, egfr, rdw, albumin, family_history_heart_disease
1824	age_defined_baseline, genetic_sex, merged_sbp, merged_dbp, total_chol_to_hdl_chol, merged_hba1c
1825	age_defined_baseline, genetic_sex, merged_sbp, merged_dbp, total_chol_to_hdl_chol, merged_hba1c, family_history_heart_disease
1826	age_defined_baseline, genetic_sex, merged_sbp, merged_dbp, total_chol_to_hdl_chol, merged_hba1c, albumin
1827	age_defined_baseline, genetic_sex, merged_sbp, merged_dbp, total_chol_to_hdl_chol, merged_hba1c, albumin, family_history_heart_disease
1828	age_defined_baseline, genetic_sex, merged_sbp, merged_dbp, total_chol_to_hdl_chol, merged_hba1c, rdw
1829	age_defined_baseline, genetic_sex, merged_sbp, merged_dbp, total_chol_to_hdl_chol, merged_hba1c, rdw, family_history_heart_disease
1830	age_defined_baseline, genetic_sex, merged_sbp, merged_dbp, total_chol_to_hdl_chol, merged_hba1c, rdw, albumin
1831	age_defined_baseline, genetic_sex, merged_sbp, merged_dbp, total_chol_to_hdl_chol, merged_hba1c, rdw, albumin, family_history_heart_disease
1832	age_defined_baseline, genetic_sex, merged_sbp, merged_dbp, total_chol_to_hdl_chol, merged_hba1c, egfr
1833	age_defined_baseline, genetic_sex, merged_sbp, merged_dbp, total_chol_to_hdl_chol, merged_hba1c, egfr, family_history_heart_disease
1834	age_defined_baseline, genetic_sex, merged_sbp, merged_dbp, total_chol_to_hdl_chol, merged_hba1c, egfr, albumin
1835	age_defined_baseline, genetic_sex, merged_sbp, merged_dbp, total_chol_to_hdl_chol, merged_hba1c, egfr, albumin, family_history_heart_disease
1836	age_defined_baseline, genetic_sex, merged_sbp, merged_dbp, total_chol_to_hdl_chol, merged_hba1c, egfr, rdw
1837	age_defined_baseline, genetic_sex, merged_sbp, merged_dbp, total_chol_to_hdl_chol, merged_hba1c, egfr, rdw, family_history_heart_disease
1838	age_defined_baseline, genetic_sex, merged_sbp, merged_dbp, total_chol_to_hdl_chol, merged_hba1c, egfr, rdw, albumin
1839	age_defined_baseline, genetic_sex, merged_sbp, merged_dbp, total_chol_to_hdl_chol, merged_hba1c, egfr, rdw, albumin, family_history_heart_disease
1840	age_defined_baseline, genetic_sex, merged_sbp, merged_dbp, total_chol_to_hdl_chol, merged_hba1c, treated_hypertension
1841	age_defined_baseline, genetic_sex, merged_sbp, merged_dbp, total_chol_to_hdl_chol, merged_hba1c, treated_hypertension, family_history_heart_disease
1842	age_defined_baseline, genetic_sex, merged_sbp, merged_dbp, total_chol_to_hdl_chol, merged_hba1c, treated_hypertension, albumin
1843	age_defined_baseline, genetic_sex, merged_sbp, merged_dbp, total_chol_to_hdl_chol, merged_hba1c, treated_hypertension, albumin, family_history_heart_disease
1844	age_defined_baseline, genetic_sex, merged_sbp, merged_dbp, total_chol_to_hdl_chol, merged_hba1c, treated_hypertension, rdw
1845	age_defined_baseline, genetic_sex, merged_sbp, merged_dbp, total_chol_to_hdl_chol, merged_hba1c, treated_hypertension, rdw, family_history_heart_disease
1846	age_defined_baseline, genetic_sex, merged_sbp, merged_dbp, total_chol_to_hdl_chol, merged_hba1c, treated_hypertension, rdw, albumin
1847	age_defined_baseline, genetic_sex, merged_sbp, merged_dbp, total_chol_to_hdl_chol, merged_hba1c, treated_hypertension, rdw, albumin, family_history_heart_disease
1848	age_defined_baseline, genetic_sex, merged_sbp, merged_dbp, total_chol_to_hdl_chol, merged_hba1c, treated_hypertension, egfr
1849	age_defined_baseline, genetic_sex, merged_sbp, merged_dbp, total_chol_to_hdl_chol, merged_hba1c, treated_hypertension, egfr, family_history_heart_disease
1850	age_defined_baseline, genetic_sex, merged_sbp, merged_dbp, total_chol_to_hdl_chol, merged_hba1c, treated_hypertension, egfr, albumin
1851	age_defined_baseline, genetic_sex, merged_sbp, merged_dbp, total_chol_to_hdl_chol, merged_hba1c, treated_hypertension, egfr, albumin, family_history_heart_disease
1852	age_defined_baseline, genetic_sex, merged_sbp, merged_dbp, total_chol_to_hdl_chol, merged_hba1c, treated_hypertension, egfr, rdw
1853	age_defined_baseline, genetic_sex, merged_sbp, merged_dbp, total_chol_to_hdl_chol, merged_hba1c, treated_hypertension, egfr, rdw, family_history_heart_disease
1854	age_defined_baseline, genetic_sex, merged_sbp, merged_dbp, total_chol_to_hdl_chol, merged_hba1c, treated_hypertension, egfr, rdw, albumin
1855	age_defined_baseline, genetic_sex, merged_sbp, merged_dbp, total_chol_to_hdl_chol, merged_hba1c, treated_hypertension, egfr, rdw, albumin, family_history_heart_disease
1856	age_defined_baseline, genetic_sex, merged_sbp, merged_dbp, total_chol_to_hdl_chol, t2dm_status
1857	age_defined_baseline, genetic_sex, merged_sbp, merged_dbp, total_chol_to_hdl_chol, t2dm_status, family_history_heart_disease
1858	age_defined_baseline, genetic_sex, merged_sbp, merged_dbp, total_chol_to_hdl_chol, t2dm_status, albumin
1859	age_defined_baseline, genetic_sex, merged_sbp, merged_dbp, total_chol_to_hdl_chol, t2dm_status, albumin, family_history_heart_disease
1860	age_defined_baseline, genetic_sex, merged_sbp, merged_dbp, total_chol_to_hdl_chol, t2dm_status, rdw
1861	age_defined_baseline, genetic_sex, merged_sbp, merged_dbp, total_chol_to_hdl_chol, t2dm_status, rdw, family_history_heart_disease
1862	age_defined_baseline, genetic_sex, merged_sbp, merged_dbp, total_chol_to_hdl_chol, t2dm_status, rdw, albumin
1863	age_defined_baseline, genetic_sex, merged_sbp, merged_dbp, total_chol_to_hdl_chol, t2dm_status, rdw, albumin, family_history_heart_disease
1864	age_defined_baseline, genetic_sex, merged_sbp, merged_dbp, total_chol_to_hdl_chol, t2dm_status, egfr
1865	age_defined_baseline, genetic_sex, merged_sbp, merged_dbp, total_chol_to_hdl_chol, t2dm_status, egfr, family_history_heart_disease
1866	age_defined_baseline, genetic_sex, merged_sbp, merged_dbp, total_chol_to_hdl_chol, t2dm_status, egfr, albumin
1867	age_defined_baseline, genetic_sex, merged_sbp, merged_dbp, total_chol_to_hdl_chol, t2dm_status, egfr, albumin, family_history_heart_disease
1868	age_defined_baseline, genetic_sex, merged_sbp, merged_dbp, total_chol_to_hdl_chol, t2dm_status, egfr, rdw
1869	age_defined_baseline, genetic_sex, merged_sbp, merged_dbp, total_chol_to_hdl_chol, t2dm_status, egfr, rdw, family_history_heart_disease
1870	age_defined_baseline, genetic_sex, merged_sbp, merged_dbp, total_chol_to_hdl_chol, t2dm_status, egfr, rdw, albumin
1871	age_defined_baseline, genetic_sex, merged_sbp, merged_dbp, total_chol_to_hdl_chol, t2dm_status, egfr, rdw, albumin, family_history_heart_disease
1872	age_defined_baseline, genetic_sex, merged_sbp, merged_dbp, total_chol_to_hdl_chol, t2dm_status, treated_hypertension
1873	age_defined_baseline, genetic_sex, merged_sbp, merged_dbp, total_chol_to_hdl_chol, t2dm_status, treated_hypertension, family_history_heart_disease
1874	age_defined_baseline, genetic_sex, merged_sbp, merged_dbp, total_chol_to_hdl_chol, t2dm_status, treated_hypertension, albumin
1875	age_defined_baseline, genetic_sex, merged_sbp, merged_dbp, total_chol_to_hdl_chol, t2dm_status, treated_hypertension, albumin, family_history_heart_disease
1876	age_defined_baseline, genetic_sex, merged_sbp, merged_dbp, total_chol_to_hdl_chol, t2dm_status, treated_hypertension, rdw
1877	age_defined_baseline, genetic_sex, merged_sbp, merged_dbp, total_chol_to_hdl_chol, t2dm_status, treated_hypertension, rdw, family_history_heart_disease
1878	age_defined_baseline, genetic_sex, merged_sbp, merged_dbp, total_chol_to_hdl_chol, t2dm_status, treated_hypertension, rdw, albumin
1879	age_defined_baseline, genetic_sex, merged_sbp, merged_dbp, total_chol_to_hdl_chol, t2dm_status, treated_hypertension, rdw, albumin, family_history_heart_disease
1880	age_defined_baseline, genetic_sex, merged_sbp, merged_dbp, total_chol_to_hdl_chol, t2dm_status, treated_hypertension, egfr
1881	age_defined_baseline, genetic_sex, merged_sbp, merged_dbp, total_chol_to_hdl_chol, t2dm_status, treated_hypertension, egfr, family_history_heart_disease
1882	age_defined_baseline, genetic_sex, merged_sbp, merged_dbp, total_chol_to_hdl_chol, t2dm_status, treated_hypertension, egfr, albumin
1883	age_defined_baseline, genetic_sex, merged_sbp, merged_dbp, total_chol_to_hdl_chol, t2dm_status, treated_hypertension, egfr, albumin, family_history_heart_disease
1884	age_defined_baseline, genetic_sex, merged_sbp, merged_dbp, total_chol_to_hdl_chol, t2dm_status, treated_hypertension, egfr, rdw
1885	age_defined_baseline, genetic_sex, merged_sbp, merged_dbp, total_chol_to_hdl_chol, t2dm_status, treated_hypertension, egfr, rdw, family_history_heart_disease
1886	age_defined_baseline, genetic_sex, merged_sbp, merged_dbp, total_chol_to_hdl_chol, t2dm_status, treated_hypertension, egfr, rdw, albumin
1887	age_defined_baseline, genetic_sex, merged_sbp, merged_dbp, total_chol_to_hdl_chol, t2dm_status, treated_hypertension, egfr, rdw, albumin, family_history_heart_disease
1888	age_defined_baseline, genetic_sex, merged_sbp, merged_dbp, total_chol_to_hdl_chol, t2dm_status, merged_hba1c
1889	age_defined_baseline, genetic_sex, merged_sbp, merged_dbp, total_chol_to_hdl_chol, t2dm_status, merged_hba1c, family_history_heart_disease
1890	age_defined_baseline, genetic_sex, merged_sbp, merged_dbp, total_chol_to_hdl_chol, t2dm_status, merged_hba1c, albumin
1891	age_defined_baseline, genetic_sex, merged_sbp, merged_dbp, total_chol_to_hdl_chol, t2dm_status, merged_hba1c, albumin, family_history_heart_disease
1892	age_defined_baseline, genetic_sex, merged_sbp, merged_dbp, total_chol_to_hdl_chol, t2dm_status, merged_hba1c, rdw
1893	age_defined_baseline, genetic_sex, merged_sbp, merged_dbp, total_chol_to_hdl_chol, t2dm_status, merged_hba1c, rdw, family_history_heart_disease
1894	age_defined_baseline, genetic_sex, merged_sbp, merged_dbp, total_chol_to_hdl_chol, t2dm_status, merged_hba1c, rdw, albumin
1895	age_defined_baseline, genetic_sex, merged_sbp, merged_dbp, total_chol_to_hdl_chol, t2dm_status, merged_hba1c, rdw, albumin, family_history_heart_disease
1896	age_defined_baseline, genetic_sex, merged_sbp, merged_dbp, total_chol_to_hdl_chol, t2dm_status, merged_hba1c, egfr
1897	age_defined_baseline, genetic_sex, merged_sbp, merged_dbp, total_chol_to_hdl_chol, t2dm_status, merged_hba1c, egfr, family_history_heart_disease
1898	age_defined_baseline, genetic_sex, merged_sbp, merged_dbp, total_chol_to_hdl_chol, t2dm_status, merged_hba1c, egfr, albumin
1899	age_defined_baseline, genetic_sex, merged_sbp, merged_dbp, total_chol_to_hdl_chol, t2dm_status, merged_hba1c, egfr, albumin, family_history_heart_disease
1900	age_defined_baseline, genetic_sex, merged_sbp, merged_dbp, total_chol_to_hdl_chol, t2dm_status, merged_hba1c, egfr, rdw
1901	age_defined_baseline, genetic_sex, merged_sbp, merged_dbp, total_chol_to_hdl_chol, t2dm_status, merged_hba1c, egfr, rdw, family_history_heart_disease
1902	age_defined_baseline, genetic_sex, merged_sbp, merged_dbp, total_chol_to_hdl_chol, t2dm_status, merged_hba1c, egfr, rdw, albumin
1903	age_defined_baseline, genetic_sex, merged_sbp, merged_dbp, total_chol_to_hdl_chol, t2dm_status, merged_hba1c, egfr, rdw, albumin, family_history_heart_disease
1904	age_defined_baseline, genetic_sex, merged_sbp, merged_dbp, total_chol_to_hdl_chol, t2dm_status, merged_hba1c, treated_hypertension
1905	age_defined_baseline, genetic_sex, merged_sbp, merged_dbp, total_chol_to_hdl_chol, t2dm_status, merged_hba1c, treated_hypertension, family_history_heart_disease
1906	age_defined_baseline, genetic_sex, merged_sbp, merged_dbp, total_chol_to_hdl_chol, t2dm_status, merged_hba1c, treated_hypertension, albumin
1907	age_defined_baseline, genetic_sex, merged_sbp, merged_dbp, total_chol_to_hdl_chol, t2dm_status, merged_hba1c, treated_hypertension, albumin, family_history_heart_disease
1908	age_defined_baseline, genetic_sex, merged_sbp, merged_dbp, total_chol_to_hdl_chol, t2dm_status, merged_hba1c, treated_hypertension, rdw
1909	age_defined_baseline, genetic_sex, merged_sbp, merged_dbp, total_chol_to_hdl_chol, t2dm_status, merged_hba1c, treated_hypertension, rdw, family_history_heart_disease
1910	age_defined_baseline, genetic_sex, merged_sbp, merged_dbp, total_chol_to_hdl_chol, t2dm_status, merged_hba1c, treated_hypertension, rdw, albumin
1911	age_defined_baseline, genetic_sex, merged_sbp, merged_dbp, total_chol_to_hdl_chol, t2dm_status, merged_hba1c, treated_hypertension, rdw, albumin, family_history_heart_disease
1912	age_defined_baseline, genetic_sex, merged_sbp, merged_dbp, total_chol_to_hdl_chol, t2dm_status, merged_hba1c, treated_hypertension, egfr
1913	age_defined_baseline, genetic_sex, merged_sbp, merged_dbp, total_chol_to_hdl_chol, t2dm_status, merged_hba1c, treated_hypertension, egfr, family_history_heart_disease
1914	age_defined_baseline, genetic_sex, merged_sbp, merged_dbp, total_chol_to_hdl_chol, t2dm_status, merged_hba1c, treated_hypertension, egfr, albumin
1915	age_defined_baseline, genetic_sex, merged_sbp, merged_dbp, total_chol_to_hdl_chol, t2dm_status, merged_hba1c, treated_hypertension, egfr, albumin, family_history_heart_disease
1916	age_defined_baseline, genetic_sex, merged_sbp, merged_dbp, total_chol_to_hdl_chol, t2dm_status, merged_hba1c, treated_hypertension, egfr, rdw
1917	age_defined_baseline, genetic_sex, merged_sbp, merged_dbp, total_chol_to_hdl_chol, t2dm_status, merged_hba1c, treated_hypertension, egfr, rdw, family_history_heart_disease
1918	age_defined_baseline, genetic_sex, merged_sbp, merged_dbp, total_chol_to_hdl_chol, t2dm_status, merged_hba1c, treated_hypertension, egfr, rdw, albumin
1919	age_defined_baseline, genetic_sex, merged_sbp, merged_dbp, total_chol_to_hdl_chol, t2dm_status, merged_hba1c, treated_hypertension, egfr, rdw, albumin, family_history_heart_disease
1920	age_defined_baseline, genetic_sex, merged_sbp, merged_dbp, total_chol_to_hdl_chol, merged_bmi
1921	age_defined_baseline, genetic_sex, merged_sbp, merged_dbp, total_chol_to_hdl_chol, merged_bmi, family_history_heart_disease
1922	age_defined_baseline, genetic_sex, merged_sbp, merged_dbp, total_chol_to_hdl_chol, merged_bmi, albumin
1923	age_defined_baseline, genetic_sex, merged_sbp, merged_dbp, total_chol_to_hdl_chol, merged_bmi, albumin, family_history_heart_disease
1924	age_defined_baseline, genetic_sex, merged_sbp, merged_dbp, total_chol_to_hdl_chol, merged_bmi, rdw
1925	age_defined_baseline, genetic_sex, merged_sbp, merged_dbp, total_chol_to_hdl_chol, merged_bmi, rdw, family_history_heart_disease
1926	age_defined_baseline, genetic_sex, merged_sbp, merged_dbp, total_chol_to_hdl_chol, merged_bmi, rdw, albumin
1927	age_defined_baseline, genetic_sex, merged_sbp, merged_dbp, total_chol_to_hdl_chol, merged_bmi, rdw, albumin, family_history_heart_disease
1928	age_defined_baseline, genetic_sex, merged_sbp, merged_dbp, total_chol_to_hdl_chol, merged_bmi, egfr
1929	age_defined_baseline, genetic_sex, merged_sbp, merged_dbp, total_chol_to_hdl_chol, merged_bmi, egfr, family_history_heart_disease
1930	age_defined_baseline, genetic_sex, merged_sbp, merged_dbp, total_chol_to_hdl_chol, merged_bmi, egfr, albumin
1931	age_defined_baseline, genetic_sex, merged_sbp, merged_dbp, total_chol_to_hdl_chol, merged_bmi, egfr, albumin, family_history_heart_disease
1932	age_defined_baseline, genetic_sex, merged_sbp, merged_dbp, total_chol_to_hdl_chol, merged_bmi, egfr, rdw
1933	age_defined_baseline, genetic_sex, merged_sbp, merged_dbp, total_chol_to_hdl_chol, merged_bmi, egfr, rdw, family_history_heart_disease
1934	age_defined_baseline, genetic_sex, merged_sbp, merged_dbp, total_chol_to_hdl_chol, merged_bmi, egfr, rdw, albumin
1935	age_defined_baseline, genetic_sex, merged_sbp, merged_dbp, total_chol_to_hdl_chol, merged_bmi, egfr, rdw, albumin, family_history_heart_disease
1936	age_defined_baseline, genetic_sex, merged_sbp, merged_dbp, total_chol_to_hdl_chol, merged_bmi, treated_hypertension
1937	age_defined_baseline, genetic_sex, merged_sbp, merged_dbp, total_chol_to_hdl_chol, merged_bmi, treated_hypertension, family_history_heart_disease
1938	age_defined_baseline, genetic_sex, merged_sbp, merged_dbp, total_chol_to_hdl_chol, merged_bmi, treated_hypertension, albumin
1939	age_defined_baseline, genetic_sex, merged_sbp, merged_dbp, total_chol_to_hdl_chol, merged_bmi, treated_hypertension, albumin, family_history_heart_disease
1940	age_defined_baseline, genetic_sex, merged_sbp, merged_dbp, total_chol_to_hdl_chol, merged_bmi, treated_hypertension, rdw
1941	age_defined_baseline, genetic_sex, merged_sbp, merged_dbp, total_chol_to_hdl_chol, merged_bmi, treated_hypertension, rdw, family_history_heart_disease
1942	age_defined_baseline, genetic_sex, merged_sbp, merged_dbp, total_chol_to_hdl_chol, merged_bmi, treated_hypertension, rdw, albumin
1943	age_defined_baseline, genetic_sex, merged_sbp, merged_dbp, total_chol_to_hdl_chol, merged_bmi, treated_hypertension, rdw, albumin, family_history_heart_disease
1944	age_defined_baseline, genetic_sex, merged_sbp, merged_dbp, total_chol_to_hdl_chol, merged_bmi, treated_hypertension, egfr
1945	age_defined_baseline, genetic_sex, merged_sbp, merged_dbp, total_chol_to_hdl_chol, merged_bmi, treated_hypertension, egfr, family_history_heart_disease
1946	age_defined_baseline, genetic_sex, merged_sbp, merged_dbp, total_chol_to_hdl_chol, merged_bmi, treated_hypertension, egfr, albumin
1947	age_defined_baseline, genetic_sex, merged_sbp, merged_dbp, total_chol_to_hdl_chol, merged_bmi, treated_hypertension, egfr, albumin, family_history_heart_disease
1948	age_defined_baseline, genetic_sex, merged_sbp, merged_dbp, total_chol_to_hdl_chol, merged_bmi, treated_hypertension, egfr, rdw
1949	age_defined_baseline, genetic_sex, merged_sbp, merged_dbp, total_chol_to_hdl_chol, merged_bmi, treated_hypertension, egfr, rdw, family_history_heart_disease
1950	age_defined_baseline, genetic_sex, merged_sbp, merged_dbp, total_chol_to_hdl_chol, merged_bmi, treated_hypertension, egfr, rdw, albumin
1951	age_defined_baseline, genetic_sex, merged_sbp, merged_dbp, total_chol_to_hdl_chol, merged_bmi, treated_hypertension, egfr, rdw, albumin, family_history_heart_disease
1952	age_defined_baseline, genetic_sex, merged_sbp, merged_dbp, total_chol_to_hdl_chol, merged_bmi, merged_hba1c
1953	age_defined_baseline, genetic_sex, merged_sbp, merged_dbp, total_chol_to_hdl_chol, merged_bmi, merged_hba1c, family_history_heart_disease
1954	age_defined_baseline, genetic_sex, merged_sbp, merged_dbp, total_chol_to_hdl_chol, merged_bmi, merged_hba1c, albumin
1955	age_defined_baseline, genetic_sex, merged_sbp, merged_dbp, total_chol_to_hdl_chol, merged_bmi, merged_hba1c, albumin, family_history_heart_disease
1956	age_defined_baseline, genetic_sex, merged_sbp, merged_dbp, total_chol_to_hdl_chol, merged_bmi, merged_hba1c, rdw
1957	age_defined_baseline, genetic_sex, merged_sbp, merged_dbp, total_chol_to_hdl_chol, merged_bmi, merged_hba1c, rdw, family_history_heart_disease
1958	age_defined_baseline, genetic_sex, merged_sbp, merged_dbp, total_chol_to_hdl_chol, merged_bmi, merged_hba1c, rdw, albumin
1959	age_defined_baseline, genetic_sex, merged_sbp, merged_dbp, total_chol_to_hdl_chol, merged_bmi, merged_hba1c, rdw, albumin, family_history_heart_disease
1960	age_defined_baseline, genetic_sex, merged_sbp, merged_dbp, total_chol_to_hdl_chol, merged_bmi, merged_hba1c, egfr
1961	age_defined_baseline, genetic_sex, merged_sbp, merged_dbp, total_chol_to_hdl_chol, merged_bmi, merged_hba1c, egfr, family_history_heart_disease
1962	age_defined_baseline, genetic_sex, merged_sbp, merged_dbp, total_chol_to_hdl_chol, merged_bmi, merged_hba1c, egfr, albumin
1963	age_defined_baseline, genetic_sex, merged_sbp, merged_dbp, total_chol_to_hdl_chol, merged_bmi, merged_hba1c, egfr, albumin, family_history_heart_disease
1964	age_defined_baseline, genetic_sex, merged_sbp, merged_dbp, total_chol_to_hdl_chol, merged_bmi, merged_hba1c, egfr, rdw
1965	age_defined_baseline, genetic_sex, merged_sbp, merged_dbp, total_chol_to_hdl_chol, merged_bmi, merged_hba1c, egfr, rdw, family_history_heart_disease
1966	age_defined_baseline, genetic_sex, merged_sbp, merged_dbp, total_chol_to_hdl_chol, merged_bmi, merged_hba1c, egfr, rdw, albumin
1967	age_defined_baseline, genetic_sex, merged_sbp, merged_dbp, total_chol_to_hdl_chol, merged_bmi, merged_hba1c, egfr, rdw, albumin, family_history_heart_disease
1968	age_defined_baseline, genetic_sex, merged_sbp, merged_dbp, total_chol_to_hdl_chol, merged_bmi, merged_hba1c, treated_hypertension
1969	age_defined_baseline, genetic_sex, merged_sbp, merged_dbp, total_chol_to_hdl_chol, merged_bmi, merged_hba1c, treated_hypertension, family_history_heart_disease
1970	age_defined_baseline, genetic_sex, merged_sbp, merged_dbp, total_chol_to_hdl_chol, merged_bmi, merged_hba1c, treated_hypertension, albumin
1971	age_defined_baseline, genetic_sex, merged_sbp, merged_dbp, total_chol_to_hdl_chol, merged_bmi, merged_hba1c, treated_hypertension, albumin, family_history_heart_disease
1972	age_defined_baseline, genetic_sex, merged_sbp, merged_dbp, total_chol_to_hdl_chol, merged_bmi, merged_hba1c, treated_hypertension, rdw
1973	age_defined_baseline, genetic_sex, merged_sbp, merged_dbp, total_chol_to_hdl_chol, merged_bmi, merged_hba1c, treated_hypertension, rdw, family_history_heart_disease
1974	age_defined_baseline, genetic_sex, merged_sbp, merged_dbp, total_chol_to_hdl_chol, merged_bmi, merged_hba1c, treated_hypertension, rdw, albumin
1975	age_defined_baseline, genetic_sex, merged_sbp, merged_dbp, total_chol_to_hdl_chol, merged_bmi, merged_hba1c, treated_hypertension, rdw, albumin, family_history_heart_disease
1976	age_defined_baseline, genetic_sex, merged_sbp, merged_dbp, total_chol_to_hdl_chol, merged_bmi, merged_hba1c, treated_hypertension, egfr
1977	age_defined_baseline, genetic_sex, merged_sbp, merged_dbp, total_chol_to_hdl_chol, merged_bmi, merged_hba1c, treated_hypertension, egfr, family_history_heart_disease
1978	age_defined_baseline, genetic_sex, merged_sbp, merged_dbp, total_chol_to_hdl_chol, merged_bmi, merged_hba1c, treated_hypertension, egfr, albumin
1979	age_defined_baseline, genetic_sex, merged_sbp, merged_dbp, total_chol_to_hdl_chol, merged_bmi, merged_hba1c, treated_hypertension, egfr, albumin, family_history_heart_disease
1980	age_defined_baseline, genetic_sex, merged_sbp, merged_dbp, total_chol_to_hdl_chol, merged_bmi, merged_hba1c, treated_hypertension, egfr, rdw
1981	age_defined_baseline, genetic_sex, merged_sbp, merged_dbp, total_chol_to_hdl_chol, merged_bmi, merged_hba1c, treated_hypertension, egfr, rdw, family_history_heart_disease
1982	age_defined_baseline, genetic_sex, merged_sbp, merged_dbp, total_chol_to_hdl_chol, merged_bmi, merged_hba1c, treated_hypertension, egfr, rdw, albumin
1983	age_defined_baseline, genetic_sex, merged_sbp, merged_dbp, total_chol_to_hdl_chol, merged_bmi, merged_hba1c, treated_hypertension, egfr, rdw, albumin, family_history_heart_disease
1984	age_defined_baseline, genetic_sex, merged_sbp, merged_dbp, total_chol_to_hdl_chol, merged_bmi, t2dm_status
1985	age_defined_baseline, genetic_sex, merged_sbp, merged_dbp, total_chol_to_hdl_chol, merged_bmi, t2dm_status, family_history_heart_disease
1986	age_defined_baseline, genetic_sex, merged_sbp, merged_dbp, total_chol_to_hdl_chol, merged_bmi, t2dm_status, albumin
1987	age_defined_baseline, genetic_sex, merged_sbp, merged_dbp, total_chol_to_hdl_chol, merged_bmi, t2dm_status, albumin, family_history_heart_disease
1988	age_defined_baseline, genetic_sex, merged_sbp, merged_dbp, total_chol_to_hdl_chol, merged_bmi, t2dm_status, rdw
1989	age_defined_baseline, genetic_sex, merged_sbp, merged_dbp, total_chol_to_hdl_chol, merged_bmi, t2dm_status, rdw, family_history_heart_disease
1990	age_defined_baseline, genetic_sex, merged_sbp, merged_dbp, total_chol_to_hdl_chol, merged_bmi, t2dm_status, rdw, albumin
1991	age_defined_baseline, genetic_sex, merged_sbp, merged_dbp, total_chol_to_hdl_chol, merged_bmi, t2dm_status, rdw, albumin, family_history_heart_disease
1992	age_defined_baseline, genetic_sex, merged_sbp, merged_dbp, total_chol_to_hdl_chol, merged_bmi, t2dm_status, egfr
1993	age_defined_baseline, genetic_sex, merged_sbp, merged_dbp, total_chol_to_hdl_chol, merged_bmi, t2dm_status, egfr, family_history_heart_disease
1994	age_defined_baseline, genetic_sex, merged_sbp, merged_dbp, total_chol_to_hdl_chol, merged_bmi, t2dm_status, egfr, albumin
1995	age_defined_baseline, genetic_sex, merged_sbp, merged_dbp, total_chol_to_hdl_chol, merged_bmi, t2dm_status, egfr, albumin, family_history_heart_disease
1996	age_defined_baseline, genetic_sex, merged_sbp, merged_dbp, total_chol_to_hdl_chol, merged_bmi, t2dm_status, egfr, rdw
1997	age_defined_baseline, genetic_sex, merged_sbp, merged_dbp, total_chol_to_hdl_chol, merged_bmi, t2dm_status, egfr, rdw, family_history_heart_disease
1998	age_defined_baseline, genetic_sex, merged_sbp, merged_dbp, total_chol_to_hdl_chol, merged_bmi, t2dm_status, egfr, rdw, albumin
1999	age_defined_baseline, genetic_sex, merged_sbp, merged_dbp, total_chol_to_hdl_chol, merged_bmi, t2dm_status, egfr, rdw, albumin, family_history_heart_disease
2000	age_defined_baseline, genetic_sex, merged_sbp, merged_dbp, total_chol_to_hdl_chol, merged_bmi, t2dm_status, treated_hypertension
2001	age_defined_baseline, genetic_sex, merged_sbp, merged_dbp, total_chol_to_hdl_chol, merged_bmi, t2dm_status, treated_hypertension, family_history_heart_disease
2002	age_defined_baseline, genetic_sex, merged_sbp, merged_dbp, total_chol_to_hdl_chol, merged_bmi, t2dm_status, treated_hypertension, albumin
2003	age_defined_baseline, genetic_sex, merged_sbp, merged_dbp, total_chol_to_hdl_chol, merged_bmi, t2dm_status, treated_hypertension, albumin, family_history_heart_disease
2004	age_defined_baseline, genetic_sex, merged_sbp, merged_dbp, total_chol_to_hdl_chol, merged_bmi, t2dm_status, treated_hypertension, rdw
2005	age_defined_baseline, genetic_sex, merged_sbp, merged_dbp, total_chol_to_hdl_chol, merged_bmi, t2dm_status, treated_hypertension, rdw, family_history_heart_disease
2006	age_defined_baseline, genetic_sex, merged_sbp, merged_dbp, total_chol_to_hdl_chol, merged_bmi, t2dm_status, treated_hypertension, rdw, albumin
2007	age_defined_baseline, genetic_sex, merged_sbp, merged_dbp, total_chol_to_hdl_chol, merged_bmi, t2dm_status, treated_hypertension, rdw, albumin, family_history_heart_disease
2008	age_defined_baseline, genetic_sex, merged_sbp, merged_dbp, total_chol_to_hdl_chol, merged_bmi, t2dm_status, treated_hypertension, egfr
2009	age_defined_baseline, genetic_sex, merged_sbp, merged_dbp, total_chol_to_hdl_chol, merged_bmi, t2dm_status, treated_hypertension, egfr, family_history_heart_disease
2010	age_defined_baseline, genetic_sex, merged_sbp, merged_dbp, total_chol_to_hdl_chol, merged_bmi, t2dm_status, treated_hypertension, egfr, albumin
2011	age_defined_baseline, genetic_sex, merged_sbp, merged_dbp, total_chol_to_hdl_chol, merged_bmi, t2dm_status, treated_hypertension, egfr, albumin, family_history_heart_disease
2012	age_defined_baseline, genetic_sex, merged_sbp, merged_dbp, total_chol_to_hdl_chol, merged_bmi, t2dm_status, treated_hypertension, egfr, rdw
2013	age_defined_baseline, genetic_sex, merged_sbp, merged_dbp, total_chol_to_hdl_chol, merged_bmi, t2dm_status, treated_hypertension, egfr, rdw, family_history_heart_disease
2014	age_defined_baseline, genetic_sex, merged_sbp, merged_dbp, total_chol_to_hdl_chol, merged_bmi, t2dm_status, treated_hypertension, egfr, rdw, albumin
2015	age_defined_baseline, genetic_sex, merged_sbp, merged_dbp, total_chol_to_hdl_chol, merged_bmi, t2dm_status, treated_hypertension, egfr, rdw, albumin, family_history_heart_disease
2016	age_defined_baseline, genetic_sex, merged_sbp, merged_dbp, total_chol_to_hdl_chol, merged_bmi, t2dm_status, merged_hba1c
2017	age_defined_baseline, genetic_sex, merged_sbp, merged_dbp, total_chol_to_hdl_chol, merged_bmi, t2dm_status, merged_hba1c, family_history_heart_disease
2018	age_defined_baseline, genetic_sex, merged_sbp, merged_dbp, total_chol_to_hdl_chol, merged_bmi, t2dm_status, merged_hba1c, albumin
2019	age_defined_baseline, genetic_sex, merged_sbp, merged_dbp, total_chol_to_hdl_chol, merged_bmi, t2dm_status, merged_hba1c, albumin, family_history_heart_disease
2020	age_defined_baseline, genetic_sex, merged_sbp, merged_dbp, total_chol_to_hdl_chol, merged_bmi, t2dm_status, merged_hba1c, rdw
2021	age_defined_baseline, genetic_sex, merged_sbp, merged_dbp, total_chol_to_hdl_chol, merged_bmi, t2dm_status, merged_hba1c, rdw, family_history_heart_disease
2022	age_defined_baseline, genetic_sex, merged_sbp, merged_dbp, total_chol_to_hdl_chol, merged_bmi, t2dm_status, merged_hba1c, rdw, albumin
2023	age_defined_baseline, genetic_sex, merged_sbp, merged_dbp, total_chol_to_hdl_chol, merged_bmi, t2dm_status, merged_hba1c, rdw, albumin, family_history_heart_disease
2024	age_defined_baseline, genetic_sex, merged_sbp, merged_dbp, total_chol_to_hdl_chol, merged_bmi, t2dm_status, merged_hba1c, egfr
2025	age_defined_baseline, genetic_sex, merged_sbp, merged_dbp, total_chol_to_hdl_chol, merged_bmi, t2dm_status, merged_hba1c, egfr, family_history_heart_disease
2026	age_defined_baseline, genetic_sex, merged_sbp, merged_dbp, total_chol_to_hdl_chol, merged_bmi, t2dm_status, merged_hba1c, egfr, albumin
2027	age_defined_baseline, genetic_sex, merged_sbp, merged_dbp, total_chol_to_hdl_chol, merged_bmi, t2dm_status, merged_hba1c, egfr, albumin, family_history_heart_disease
2028	age_defined_baseline, genetic_sex, merged_sbp, merged_dbp, total_chol_to_hdl_chol, merged_bmi, t2dm_status, merged_hba1c, egfr, rdw
2029	age_defined_baseline, genetic_sex, merged_sbp, merged_dbp, total_chol_to_hdl_chol, merged_bmi, t2dm_status, merged_hba1c, egfr, rdw, family_history_heart_disease
2030	age_defined_baseline, genetic_sex, merged_sbp, merged_dbp, total_chol_to_hdl_chol, merged_bmi, t2dm_status, merged_hba1c, egfr, rdw, albumin
2031	age_defined_baseline, genetic_sex, merged_sbp, merged_dbp, total_chol_to_hdl_chol, merged_bmi, t2dm_status, merged_hba1c, egfr, rdw, albumin, family_history_heart_disease
2032	age_defined_baseline, genetic_sex, merged_sbp, merged_dbp, total_chol_to_hdl_chol, merged_bmi, t2dm_status, merged_hba1c, treated_hypertension
2033	age_defined_baseline, genetic_sex, merged_sbp, merged_dbp, total_chol_to_hdl_chol, merged_bmi, t2dm_status, merged_hba1c, treated_hypertension, family_history_heart_disease
2034	age_defined_baseline, genetic_sex, merged_sbp, merged_dbp, total_chol_to_hdl_chol, merged_bmi, t2dm_status, merged_hba1c, treated_hypertension, albumin
2035	age_defined_baseline, genetic_sex, merged_sbp, merged_dbp, total_chol_to_hdl_chol, merged_bmi, t2dm_status, merged_hba1c, treated_hypertension, albumin, family_history_heart_disease
2036	age_defined_baseline, genetic_sex, merged_sbp, merged_dbp, total_chol_to_hdl_chol, merged_bmi, t2dm_status, merged_hba1c, treated_hypertension, rdw
2037	age_defined_baseline, genetic_sex, merged_sbp, merged_dbp, total_chol_to_hdl_chol, merged_bmi, t2dm_status, merged_hba1c, treated_hypertension, rdw, family_history_heart_disease
2038	age_defined_baseline, genetic_sex, merged_sbp, merged_dbp, total_chol_to_hdl_chol, merged_bmi, t2dm_status, merged_hba1c, treated_hypertension, rdw, albumin
2039	age_defined_baseline, genetic_sex, merged_sbp, merged_dbp, total_chol_to_hdl_chol, merged_bmi, t2dm_status, merged_hba1c, treated_hypertension, rdw, albumin, family_history_heart_disease
2040	age_defined_baseline, genetic_sex, merged_sbp, merged_dbp, total_chol_to_hdl_chol, merged_bmi, t2dm_status, merged_hba1c, treated_hypertension, egfr
2041	age_defined_baseline, genetic_sex, merged_sbp, merged_dbp, total_chol_to_hdl_chol, merged_bmi, t2dm_status, merged_hba1c, treated_hypertension, egfr, family_history_heart_disease
2042	age_defined_baseline, genetic_sex, merged_sbp, merged_dbp, total_chol_to_hdl_chol, merged_bmi, t2dm_status, merged_hba1c, treated_hypertension, egfr, albumin
2043	age_defined_baseline, genetic_sex, merged_sbp, merged_dbp, total_chol_to_hdl_chol, merged_bmi, t2dm_status, merged_hba1c, treated_hypertension, egfr, albumin, family_history_heart_disease
2044	age_defined_baseline, genetic_sex, merged_sbp, merged_dbp, total_chol_to_hdl_chol, merged_bmi, t2dm_status, merged_hba1c, treated_hypertension, egfr, rdw
2045	age_defined_baseline, genetic_sex, merged_sbp, merged_dbp, total_chol_to_hdl_chol, merged_bmi, t2dm_status, merged_hba1c, treated_hypertension, egfr, rdw, family_history_heart_disease
2046	age_defined_baseline, genetic_sex, merged_sbp, merged_dbp, total_chol_to_hdl_chol, merged_bmi, t2dm_status, merged_hba1c, treated_hypertension, egfr, rdw, albumin
2047	age_defined_baseline, genetic_sex, merged_sbp, merged_dbp, total_chol_to_hdl_chol, merged_bmi, t2dm_status, merged_hba1c, treated_hypertension, egfr, rdw, albumin, family_history_heart_disease
2048	age_defined_baseline, genetic_sex, smoking_status_value
2049	age_defined_baseline, genetic_sex, smoking_status_value, family_history_heart_disease
2050	age_defined_baseline, genetic_sex, smoking_status_value, albumin
2051	age_defined_baseline, genetic_sex, smoking_status_value, albumin, family_history_heart_disease
2052	age_defined_baseline, genetic_sex, smoking_status_value, rdw
2053	age_defined_baseline, genetic_sex, smoking_status_value, rdw, family_history_heart_disease
2054	age_defined_baseline, genetic_sex, smoking_status_value, rdw, albumin
2055	age_defined_baseline, genetic_sex, smoking_status_value, rdw, albumin, family_history_heart_disease
2056	age_defined_baseline, genetic_sex, smoking_status_value, egfr
2057	age_defined_baseline, genetic_sex, smoking_status_value, egfr, family_history_heart_disease
2058	age_defined_baseline, genetic_sex, smoking_status_value, egfr, albumin
2059	age_defined_baseline, genetic_sex, smoking_status_value, egfr, albumin, family_history_heart_disease
2060	age_defined_baseline, genetic_sex, smoking_status_value, egfr, rdw
2061	age_defined_baseline, genetic_sex, smoking_status_value, egfr, rdw, family_history_heart_disease
2062	age_defined_baseline, genetic_sex, smoking_status_value, egfr, rdw, albumin
2063	age_defined_baseline, genetic_sex, smoking_status_value, egfr, rdw, albumin, family_history_heart_disease
2064	age_defined_baseline, genetic_sex, smoking_status_value, treated_hypertension
2065	age_defined_baseline, genetic_sex, smoking_status_value, treated_hypertension, family_history_heart_disease
2066	age_defined_baseline, genetic_sex, smoking_status_value, treated_hypertension, albumin
2067	age_defined_baseline, genetic_sex, smoking_status_value, treated_hypertension, albumin, family_history_heart_disease
2068	age_defined_baseline, genetic_sex, smoking_status_value, treated_hypertension, rdw
2069	age_defined_baseline, genetic_sex, smoking_status_value, treated_hypertension, rdw, family_history_heart_disease
2070	age_defined_baseline, genetic_sex, smoking_status_value, treated_hypertension, rdw, albumin
2071	age_defined_baseline, genetic_sex, smoking_status_value, treated_hypertension, rdw, albumin, family_history_heart_disease
2072	age_defined_baseline, genetic_sex, smoking_status_value, treated_hypertension, egfr
2073	age_defined_baseline, genetic_sex, smoking_status_value, treated_hypertension, egfr, family_history_heart_disease
2074	age_defined_baseline, genetic_sex, smoking_status_value, treated_hypertension, egfr, albumin
2075	age_defined_baseline, genetic_sex, smoking_status_value, treated_hypertension, egfr, albumin, family_history_heart_disease
2076	age_defined_baseline, genetic_sex, smoking_status_value, treated_hypertension, egfr, rdw
2077	age_defined_baseline, genetic_sex, smoking_status_value, treated_hypertension, egfr, rdw, family_history_heart_disease
2078	age_defined_baseline, genetic_sex, smoking_status_value, treated_hypertension, egfr, rdw, albumin
2079	age_defined_baseline, genetic_sex, smoking_status_value, treated_hypertension, egfr, rdw, albumin, family_history_heart_disease
2080	age_defined_baseline, genetic_sex, smoking_status_value, merged_hba1c
2081	age_defined_baseline, genetic_sex, smoking_status_value, merged_hba1c, family_history_heart_disease
2082	age_defined_baseline, genetic_sex, smoking_status_value, merged_hba1c, albumin
2083	age_defined_baseline, genetic_sex, smoking_status_value, merged_hba1c, albumin, family_history_heart_disease
2084	age_defined_baseline, genetic_sex, smoking_status_value, merged_hba1c, rdw
2085	age_defined_baseline, genetic_sex, smoking_status_value, merged_hba1c, rdw, family_history_heart_disease
2086	age_defined_baseline, genetic_sex, smoking_status_value, merged_hba1c, rdw, albumin
2087	age_defined_baseline, genetic_sex, smoking_status_value, merged_hba1c, rdw, albumin, family_history_heart_disease
2088	age_defined_baseline, genetic_sex, smoking_status_value, merged_hba1c, egfr
2089	age_defined_baseline, genetic_sex, smoking_status_value, merged_hba1c, egfr, family_history_heart_disease
2090	age_defined_baseline, genetic_sex, smoking_status_value, merged_hba1c, egfr, albumin
2091	age_defined_baseline, genetic_sex, smoking_status_value, merged_hba1c, egfr, albumin, family_history_heart_disease
2092	age_defined_baseline, genetic_sex, smoking_status_value, merged_hba1c, egfr, rdw
2093	age_defined_baseline, genetic_sex, smoking_status_value, merged_hba1c, egfr, rdw, family_history_heart_disease
2094	age_defined_baseline, genetic_sex, smoking_status_value, merged_hba1c, egfr, rdw, albumin
2095	age_defined_baseline, genetic_sex, smoking_status_value, merged_hba1c, egfr, rdw, albumin, family_history_heart_disease
2096	age_defined_baseline, genetic_sex, smoking_status_value, merged_hba1c, treated_hypertension
2097	age_defined_baseline, genetic_sex, smoking_status_value, merged_hba1c, treated_hypertension, family_history_heart_disease
2098	age_defined_baseline, genetic_sex, smoking_status_value, merged_hba1c, treated_hypertension, albumin
2099	age_defined_baseline, genetic_sex, smoking_status_value, merged_hba1c, treated_hypertension, albumin, family_history_heart_disease
2100	age_defined_baseline, genetic_sex, smoking_status_value, merged_hba1c, treated_hypertension, rdw
2101	age_defined_baseline, genetic_sex, smoking_status_value, merged_hba1c, treated_hypertension, rdw, family_history_heart_disease
2102	age_defined_baseline, genetic_sex, smoking_status_value, merged_hba1c, treated_hypertension, rdw, albumin
2103	age_defined_baseline, genetic_sex, smoking_status_value, merged_hba1c, treated_hypertension, rdw, albumin, family_history_heart_disease
2104	age_defined_baseline, genetic_sex, smoking_status_value, merged_hba1c, treated_hypertension, egfr
2105	age_defined_baseline, genetic_sex, smoking_status_value, merged_hba1c, treated_hypertension, egfr, family_history_heart_disease
2106	age_defined_baseline, genetic_sex, smoking_status_value, merged_hba1c, treated_hypertension, egfr, albumin
2107	age_defined_baseline, genetic_sex, smoking_status_value, merged_hba1c, treated_hypertension, egfr, albumin, family_history_heart_disease
2108	age_defined_baseline, genetic_sex, smoking_status_value, merged_hba1c, treated_hypertension, egfr, rdw
2109	age_defined_baseline, genetic_sex, smoking_status_value, merged_hba1c, treated_hypertension, egfr, rdw, family_history_heart_disease
2110	age_defined_baseline, genetic_sex, smoking_status_value, merged_hba1c, treated_hypertension, egfr, rdw, albumin
2111	age_defined_baseline, genetic_sex, smoking_status_value, merged_hba1c, treated_hypertension, egfr, rdw, albumin, family_history_heart_disease
2112	age_defined_baseline, genetic_sex, smoking_status_value, t2dm_status
2113	age_defined_baseline, genetic_sex, smoking_status_value, t2dm_status, family_history_heart_disease
2114	age_defined_baseline, genetic_sex, smoking_status_value, t2dm_status, albumin
2115	age_defined_baseline, genetic_sex, smoking_status_value, t2dm_status, albumin, family_history_heart_disease
2116	age_defined_baseline, genetic_sex, smoking_status_value, t2dm_status, rdw
2117	age_defined_baseline, genetic_sex, smoking_status_value, t2dm_status, rdw, family_history_heart_disease
2118	age_defined_baseline, genetic_sex, smoking_status_value, t2dm_status, rdw, albumin
2119	age_defined_baseline, genetic_sex, smoking_status_value, t2dm_status, rdw, albumin, family_history_heart_disease
2120	age_defined_baseline, genetic_sex, smoking_status_value, t2dm_status, egfr
2121	age_defined_baseline, genetic_sex, smoking_status_value, t2dm_status, egfr, family_history_heart_disease
2122	age_defined_baseline, genetic_sex, smoking_status_value, t2dm_status, egfr, albumin
2123	age_defined_baseline, genetic_sex, smoking_status_value, t2dm_status, egfr, albumin, family_history_heart_disease
2124	age_defined_baseline, genetic_sex, smoking_status_value, t2dm_status, egfr, rdw
2125	age_defined_baseline, genetic_sex, smoking_status_value, t2dm_status, egfr, rdw, family_history_heart_disease
2126	age_defined_baseline, genetic_sex, smoking_status_value, t2dm_status, egfr, rdw, albumin
2127	age_defined_baseline, genetic_sex, smoking_status_value, t2dm_status, egfr, rdw, albumin, family_history_heart_disease
2128	age_defined_baseline, genetic_sex, smoking_status_value, t2dm_status, treated_hypertension
2129	age_defined_baseline, genetic_sex, smoking_status_value, t2dm_status, treated_hypertension, family_history_heart_disease
2130	age_defined_baseline, genetic_sex, smoking_status_value, t2dm_status, treated_hypertension, albumin
2131	age_defined_baseline, genetic_sex, smoking_status_value, t2dm_status, treated_hypertension, albumin, family_history_heart_disease
2132	age_defined_baseline, genetic_sex, smoking_status_value, t2dm_status, treated_hypertension, rdw
2133	age_defined_baseline, genetic_sex, smoking_status_value, t2dm_status, treated_hypertension, rdw, family_history_heart_disease
2134	age_defined_baseline, genetic_sex, smoking_status_value, t2dm_status, treated_hypertension, rdw, albumin
2135	age_defined_baseline, genetic_sex, smoking_status_value, t2dm_status, treated_hypertension, rdw, albumin, family_history_heart_disease
2136	age_defined_baseline, genetic_sex, smoking_status_value, t2dm_status, treated_hypertension, egfr
2137	age_defined_baseline, genetic_sex, smoking_status_value, t2dm_status, treated_hypertension, egfr, family_history_heart_disease
2138	age_defined_baseline, genetic_sex, smoking_status_value, t2dm_status, treated_hypertension, egfr, albumin
2139	age_defined_baseline, genetic_sex, smoking_status_value, t2dm_status, treated_hypertension, egfr, albumin, family_history_heart_disease
2140	age_defined_baseline, genetic_sex, smoking_status_value, t2dm_status, treated_hypertension, egfr, rdw
2141	age_defined_baseline, genetic_sex, smoking_status_value, t2dm_status, treated_hypertension, egfr, rdw, family_history_heart_disease
2142	age_defined_baseline, genetic_sex, smoking_status_value, t2dm_status, treated_hypertension, egfr, rdw, albumin
2143	age_defined_baseline, genetic_sex, smoking_status_value, t2dm_status, treated_hypertension, egfr, rdw, albumin, family_history_heart_disease
2144	age_defined_baseline, genetic_sex, smoking_status_value, t2dm_status, merged_hba1c
2145	age_defined_baseline, genetic_sex, smoking_status_value, t2dm_status, merged_hba1c, family_history_heart_disease
2146	age_defined_baseline, genetic_sex, smoking_status_value, t2dm_status, merged_hba1c, albumin
2147	age_defined_baseline, genetic_sex, smoking_status_value, t2dm_status, merged_hba1c, albumin, family_history_heart_disease
2148	age_defined_baseline, genetic_sex, smoking_status_value, t2dm_status, merged_hba1c, rdw
2149	age_defined_baseline, genetic_sex, smoking_status_value, t2dm_status, merged_hba1c, rdw, family_history_heart_disease
2150	age_defined_baseline, genetic_sex, smoking_status_value, t2dm_status, merged_hba1c, rdw, albumin
2151	age_defined_baseline, genetic_sex, smoking_status_value, t2dm_status, merged_hba1c, rdw, albumin, family_history_heart_disease
2152	age_defined_baseline, genetic_sex, smoking_status_value, t2dm_status, merged_hba1c, egfr
2153	age_defined_baseline, genetic_sex, smoking_status_value, t2dm_status, merged_hba1c, egfr, family_history_heart_disease
2154	age_defined_baseline, genetic_sex, smoking_status_value, t2dm_status, merged_hba1c, egfr, albumin
2155	age_defined_baseline, genetic_sex, smoking_status_value, t2dm_status, merged_hba1c, egfr, albumin, family_history_heart_disease
2156	age_defined_baseline, genetic_sex, smoking_status_value, t2dm_status, merged_hba1c, egfr, rdw
2157	age_defined_baseline, genetic_sex, smoking_status_value, t2dm_status, merged_hba1c, egfr, rdw, family_history_heart_disease
2158	age_defined_baseline, genetic_sex, smoking_status_value, t2dm_status, merged_hba1c, egfr, rdw, albumin
2159	age_defined_baseline, genetic_sex, smoking_status_value, t2dm_status, merged_hba1c, egfr, rdw, albumin, family_history_heart_disease
2160	age_defined_baseline, genetic_sex, smoking_status_value, t2dm_status, merged_hba1c, treated_hypertension
2161	age_defined_baseline, genetic_sex, smoking_status_value, t2dm_status, merged_hba1c, treated_hypertension, family_history_heart_disease
2162	age_defined_baseline, genetic_sex, smoking_status_value, t2dm_status, merged_hba1c, treated_hypertension, albumin
2163	age_defined_baseline, genetic_sex, smoking_status_value, t2dm_status, merged_hba1c, treated_hypertension, albumin, family_history_heart_disease
2164	age_defined_baseline, genetic_sex, smoking_status_value, t2dm_status, merged_hba1c, treated_hypertension, rdw
2165	age_defined_baseline, genetic_sex, smoking_status_value, t2dm_status, merged_hba1c, treated_hypertension, rdw, family_history_heart_disease
2166	age_defined_baseline, genetic_sex, smoking_status_value, t2dm_status, merged_hba1c, treated_hypertension, rdw, albumin
2167	age_defined_baseline, genetic_sex, smoking_status_value, t2dm_status, merged_hba1c, treated_hypertension, rdw, albumin, family_history_heart_disease
2168	age_defined_baseline, genetic_sex, smoking_status_value, t2dm_status, merged_hba1c, treated_hypertension, egfr
2169	age_defined_baseline, genetic_sex, smoking_status_value, t2dm_status, merged_hba1c, treated_hypertension, egfr, family_history_heart_disease
2170	age_defined_baseline, genetic_sex, smoking_status_value, t2dm_status, merged_hba1c, treated_hypertension, egfr, albumin
2171	age_defined_baseline, genetic_sex, smoking_status_value, t2dm_status, merged_hba1c, treated_hypertension, egfr, albumin, family_history_heart_disease
2172	age_defined_baseline, genetic_sex, smoking_status_value, t2dm_status, merged_hba1c, treated_hypertension, egfr, rdw
2173	age_defined_baseline, genetic_sex, smoking_status_value, t2dm_status, merged_hba1c, treated_hypertension, egfr, rdw, family_history_heart_disease
2174	age_defined_baseline, genetic_sex, smoking_status_value, t2dm_status, merged_hba1c, treated_hypertension, egfr, rdw, albumin
2175	age_defined_baseline, genetic_sex, smoking_status_value, t2dm_status, merged_hba1c, treated_hypertension, egfr, rdw, albumin, family_history_heart_disease
2176	age_defined_baseline, genetic_sex, smoking_status_value, merged_bmi
2177	age_defined_baseline, genetic_sex, smoking_status_value, merged_bmi, family_history_heart_disease
2178	age_defined_baseline, genetic_sex, smoking_status_value, merged_bmi, albumin
2179	age_defined_baseline, genetic_sex, smoking_status_value, merged_bmi, albumin, family_history_heart_disease
2180	age_defined_baseline, genetic_sex, smoking_status_value, merged_bmi, rdw
2181	age_defined_baseline, genetic_sex, smoking_status_value, merged_bmi, rdw, family_history_heart_disease
2182	age_defined_baseline, genetic_sex, smoking_status_value, merged_bmi, rdw, albumin
2183	age_defined_baseline, genetic_sex, smoking_status_value, merged_bmi, rdw, albumin, family_history_heart_disease
2184	age_defined_baseline, genetic_sex, smoking_status_value, merged_bmi, egfr
2185	age_defined_baseline, genetic_sex, smoking_status_value, merged_bmi, egfr, family_history_heart_disease
2186	age_defined_baseline, genetic_sex, smoking_status_value, merged_bmi, egfr, albumin
2187	age_defined_baseline, genetic_sex, smoking_status_value, merged_bmi, egfr, albumin, family_history_heart_disease
2188	age_defined_baseline, genetic_sex, smoking_status_value, merged_bmi, egfr, rdw
2189	age_defined_baseline, genetic_sex, smoking_status_value, merged_bmi, egfr, rdw, family_history_heart_disease
2190	age_defined_baseline, genetic_sex, smoking_status_value, merged_bmi, egfr, rdw, albumin
2191	age_defined_baseline, genetic_sex, smoking_status_value, merged_bmi, egfr, rdw, albumin, family_history_heart_disease
2192	age_defined_baseline, genetic_sex, smoking_status_value, merged_bmi, treated_hypertension
2193	age_defined_baseline, genetic_sex, smoking_status_value, merged_bmi, treated_hypertension, family_history_heart_disease
2194	age_defined_baseline, genetic_sex, smoking_status_value, merged_bmi, treated_hypertension, albumin
2195	age_defined_baseline, genetic_sex, smoking_status_value, merged_bmi, treated_hypertension, albumin, family_history_heart_disease
2196	age_defined_baseline, genetic_sex, smoking_status_value, merged_bmi, treated_hypertension, rdw
2197	age_defined_baseline, genetic_sex, smoking_status_value, merged_bmi, treated_hypertension, rdw, family_history_heart_disease
2198	age_defined_baseline, genetic_sex, smoking_status_value, merged_bmi, treated_hypertension, rdw, albumin
2199	age_defined_baseline, genetic_sex, smoking_status_value, merged_bmi, treated_hypertension, rdw, albumin, family_history_heart_disease
2200	age_defined_baseline, genetic_sex, smoking_status_value, merged_bmi, treated_hypertension, egfr
2201	age_defined_baseline, genetic_sex, smoking_status_value, merged_bmi, treated_hypertension, egfr, family_history_heart_disease
2202	age_defined_baseline, genetic_sex, smoking_status_value, merged_bmi, treated_hypertension, egfr, albumin
2203	age_defined_baseline, genetic_sex, smoking_status_value, merged_bmi, treated_hypertension, egfr, albumin, family_history_heart_disease
2204	age_defined_baseline, genetic_sex, smoking_status_value, merged_bmi, treated_hypertension, egfr, rdw
2205	age_defined_baseline, genetic_sex, smoking_status_value, merged_bmi, treated_hypertension, egfr, rdw, family_history_heart_disease
2206	age_defined_baseline, genetic_sex, smoking_status_value, merged_bmi, treated_hypertension, egfr, rdw, albumin
2207	age_defined_baseline, genetic_sex, smoking_status_value, merged_bmi, treated_hypertension, egfr, rdw, albumin, family_history_heart_disease
2208	age_defined_baseline, genetic_sex, smoking_status_value, merged_bmi, merged_hba1c
2209	age_defined_baseline, genetic_sex, smoking_status_value, merged_bmi, merged_hba1c, family_history_heart_disease
2210	age_defined_baseline, genetic_sex, smoking_status_value, merged_bmi, merged_hba1c, albumin
2211	age_defined_baseline, genetic_sex, smoking_status_value, merged_bmi, merged_hba1c, albumin, family_history_heart_disease
2212	age_defined_baseline, genetic_sex, smoking_status_value, merged_bmi, merged_hba1c, rdw
2213	age_defined_baseline, genetic_sex, smoking_status_value, merged_bmi, merged_hba1c, rdw, family_history_heart_disease
2214	age_defined_baseline, genetic_sex, smoking_status_value, merged_bmi, merged_hba1c, rdw, albumin
2215	age_defined_baseline, genetic_sex, smoking_status_value, merged_bmi, merged_hba1c, rdw, albumin, family_history_heart_disease
2216	age_defined_baseline, genetic_sex, smoking_status_value, merged_bmi, merged_hba1c, egfr
2217	age_defined_baseline, genetic_sex, smoking_status_value, merged_bmi, merged_hba1c, egfr, family_history_heart_disease
2218	age_defined_baseline, genetic_sex, smoking_status_value, merged_bmi, merged_hba1c, egfr, albumin
2219	age_defined_baseline, genetic_sex, smoking_status_value, merged_bmi, merged_hba1c, egfr, albumin, family_history_heart_disease
2220	age_defined_baseline, genetic_sex, smoking_status_value, merged_bmi, merged_hba1c, egfr, rdw
2221	age_defined_baseline, genetic_sex, smoking_status_value, merged_bmi, merged_hba1c, egfr, rdw, family_history_heart_disease
2222	age_defined_baseline, genetic_sex, smoking_status_value, merged_bmi, merged_hba1c, egfr, rdw, albumin
2223	age_defined_baseline, genetic_sex, smoking_status_value, merged_bmi, merged_hba1c, egfr, rdw, albumin, family_history_heart_disease
2224	age_defined_baseline, genetic_sex, smoking_status_value, merged_bmi, merged_hba1c, treated_hypertension
2225	age_defined_baseline, genetic_sex, smoking_status_value, merged_bmi, merged_hba1c, treated_hypertension, family_history_heart_disease
2226	age_defined_baseline, genetic_sex, smoking_status_value, merged_bmi, merged_hba1c, treated_hypertension, albumin
2227	age_defined_baseline, genetic_sex, smoking_status_value, merged_bmi, merged_hba1c, treated_hypertension, albumin, family_history_heart_disease
2228	age_defined_baseline, genetic_sex, smoking_status_value, merged_bmi, merged_hba1c, treated_hypertension, rdw
2229	age_defined_baseline, genetic_sex, smoking_status_value, merged_bmi, merged_hba1c, treated_hypertension, rdw, family_history_heart_disease
2230	age_defined_baseline, genetic_sex, smoking_status_value, merged_bmi, merged_hba1c, treated_hypertension, rdw, albumin
2231	age_defined_baseline, genetic_sex, smoking_status_value, merged_bmi, merged_hba1c, treated_hypertension, rdw, albumin, family_history_heart_disease
2232	age_defined_baseline, genetic_sex, smoking_status_value, merged_bmi, merged_hba1c, treated_hypertension, egfr
2233	age_defined_baseline, genetic_sex, smoking_status_value, merged_bmi, merged_hba1c, treated_hypertension, egfr, family_history_heart_disease
2234	age_defined_baseline, genetic_sex, smoking_status_value, merged_bmi, merged_hba1c, treated_hypertension, egfr, albumin
2235	age_defined_baseline, genetic_sex, smoking_status_value, merged_bmi, merged_hba1c, treated_hypertension, egfr, albumin, family_history_heart_disease
2236	age_defined_baseline, genetic_sex, smoking_status_value, merged_bmi, merged_hba1c, treated_hypertension, egfr, rdw
2237	age_defined_baseline, genetic_sex, smoking_status_value, merged_bmi, merged_hba1c, treated_hypertension, egfr, rdw, family_history_heart_disease
2238	age_defined_baseline, genetic_sex, smoking_status_value, merged_bmi, merged_hba1c, treated_hypertension, egfr, rdw, albumin
2239	age_defined_baseline, genetic_sex, smoking_status_value, merged_bmi, merged_hba1c, treated_hypertension, egfr, rdw, albumin, family_history_heart_disease
2240	age_defined_baseline, genetic_sex, smoking_status_value, merged_bmi, t2dm_status
2241	age_defined_baseline, genetic_sex, smoking_status_value, merged_bmi, t2dm_status, family_history_heart_disease
2242	age_defined_baseline, genetic_sex, smoking_status_value, merged_bmi, t2dm_status, albumin
2243	age_defined_baseline, genetic_sex, smoking_status_value, merged_bmi, t2dm_status, albumin, family_history_heart_disease
2244	age_defined_baseline, genetic_sex, smoking_status_value, merged_bmi, t2dm_status, rdw
2245	age_defined_baseline, genetic_sex, smoking_status_value, merged_bmi, t2dm_status, rdw, family_history_heart_disease
2246	age_defined_baseline, genetic_sex, smoking_status_value, merged_bmi, t2dm_status, rdw, albumin
2247	age_defined_baseline, genetic_sex, smoking_status_value, merged_bmi, t2dm_status, rdw, albumin, family_history_heart_disease
2248	age_defined_baseline, genetic_sex, smoking_status_value, merged_bmi, t2dm_status, egfr
2249	age_defined_baseline, genetic_sex, smoking_status_value, merged_bmi, t2dm_status, egfr, family_history_heart_disease
2250	age_defined_baseline, genetic_sex, smoking_status_value, merged_bmi, t2dm_status, egfr, albumin
2251	age_defined_baseline, genetic_sex, smoking_status_value, merged_bmi, t2dm_status, egfr, albumin, family_history_heart_disease
2252	age_defined_baseline, genetic_sex, smoking_status_value, merged_bmi, t2dm_status, egfr, rdw
2253	age_defined_baseline, genetic_sex, smoking_status_value, merged_bmi, t2dm_status, egfr, rdw, family_history_heart_disease
2254	age_defined_baseline, genetic_sex, smoking_status_value, merged_bmi, t2dm_status, egfr, rdw, albumin
2255	age_defined_baseline, genetic_sex, smoking_status_value, merged_bmi, t2dm_status, egfr, rdw, albumin, family_history_heart_disease
2256	age_defined_baseline, genetic_sex, smoking_status_value, merged_bmi, t2dm_status, treated_hypertension
2257	age_defined_baseline, genetic_sex, smoking_status_value, merged_bmi, t2dm_status, treated_hypertension, family_history_heart_disease
2258	age_defined_baseline, genetic_sex, smoking_status_value, merged_bmi, t2dm_status, treated_hypertension, albumin
2259	age_defined_baseline, genetic_sex, smoking_status_value, merged_bmi, t2dm_status, treated_hypertension, albumin, family_history_heart_disease
2260	age_defined_baseline, genetic_sex, smoking_status_value, merged_bmi, t2dm_status, treated_hypertension, rdw
2261	age_defined_baseline, genetic_sex, smoking_status_value, merged_bmi, t2dm_status, treated_hypertension, rdw, family_history_heart_disease
2262	age_defined_baseline, genetic_sex, smoking_status_value, merged_bmi, t2dm_status, treated_hypertension, rdw, albumin
2263	age_defined_baseline, genetic_sex, smoking_status_value, merged_bmi, t2dm_status, treated_hypertension, rdw, albumin, family_history_heart_disease
2264	age_defined_baseline, genetic_sex, smoking_status_value, merged_bmi, t2dm_status, treated_hypertension, egfr
2265	age_defined_baseline, genetic_sex, smoking_status_value, merged_bmi, t2dm_status, treated_hypertension, egfr, family_history_heart_disease
2266	age_defined_baseline, genetic_sex, smoking_status_value, merged_bmi, t2dm_status, treated_hypertension, egfr, albumin
2267	age_defined_baseline, genetic_sex, smoking_status_value, merged_bmi, t2dm_status, treated_hypertension, egfr, albumin, family_history_heart_disease
2268	age_defined_baseline, genetic_sex, smoking_status_value, merged_bmi, t2dm_status, treated_hypertension, egfr, rdw
2269	age_defined_baseline, genetic_sex, smoking_status_value, merged_bmi, t2dm_status, treated_hypertension, egfr, rdw, family_history_heart_disease
2270	age_defined_baseline, genetic_sex, smoking_status_value, merged_bmi, t2dm_status, treated_hypertension, egfr, rdw, albumin
2271	age_defined_baseline, genetic_sex, smoking_status_value, merged_bmi, t2dm_status, treated_hypertension, egfr, rdw, albumin, family_history_heart_disease
2272	age_defined_baseline, genetic_sex, smoking_status_value, merged_bmi, t2dm_status, merged_hba1c
2273	age_defined_baseline, genetic_sex, smoking_status_value, merged_bmi, t2dm_status, merged_hba1c, family_history_heart_disease
2274	age_defined_baseline, genetic_sex, smoking_status_value, merged_bmi, t2dm_status, merged_hba1c, albumin
2275	age_defined_baseline, genetic_sex, smoking_status_value, merged_bmi, t2dm_status, merged_hba1c, albumin, family_history_heart_disease
2276	age_defined_baseline, genetic_sex, smoking_status_value, merged_bmi, t2dm_status, merged_hba1c, rdw
2277	age_defined_baseline, genetic_sex, smoking_status_value, merged_bmi, t2dm_status, merged_hba1c, rdw, family_history_heart_disease
2278	age_defined_baseline, genetic_sex, smoking_status_value, merged_bmi, t2dm_status, merged_hba1c, rdw, albumin
2279	age_defined_baseline, genetic_sex, smoking_status_value, merged_bmi, t2dm_status, merged_hba1c, rdw, albumin, family_history_heart_disease
2280	age_defined_baseline, genetic_sex, smoking_status_value, merged_bmi, t2dm_status, merged_hba1c, egfr
2281	age_defined_baseline, genetic_sex, smoking_status_value, merged_bmi, t2dm_status, merged_hba1c, egfr, family_history_heart_disease
2282	age_defined_baseline, genetic_sex, smoking_status_value, merged_bmi, t2dm_status, merged_hba1c, egfr, albumin
2283	age_defined_baseline, genetic_sex, smoking_status_value, merged_bmi, t2dm_status, merged_hba1c, egfr, albumin, family_history_heart_disease
2284	age_defined_baseline, genetic_sex, smoking_status_value, merged_bmi, t2dm_status, merged_hba1c, egfr, rdw
2285	age_defined_baseline, genetic_sex, smoking_status_value, merged_bmi, t2dm_status, merged_hba1c, egfr, rdw, family_history_heart_disease
2286	age_defined_baseline, genetic_sex, smoking_status_value, merged_bmi, t2dm_status, merged_hba1c, egfr, rdw, albumin
2287	age_defined_baseline, genetic_sex, smoking_status_value, merged_bmi, t2dm_status, merged_hba1c, egfr, rdw, albumin, family_history_heart_disease
2288	age_defined_baseline, genetic_sex, smoking_status_value, merged_bmi, t2dm_status, merged_hba1c, treated_hypertension
2289	age_defined_baseline, genetic_sex, smoking_status_value, merged_bmi, t2dm_status, merged_hba1c, treated_hypertension, family_history_heart_disease
2290	age_defined_baseline, genetic_sex, smoking_status_value, merged_bmi, t2dm_status, merged_hba1c, treated_hypertension, albumin
2291	age_defined_baseline, genetic_sex, smoking_status_value, merged_bmi, t2dm_status, merged_hba1c, treated_hypertension, albumin, family_history_heart_disease
2292	age_defined_baseline, genetic_sex, smoking_status_value, merged_bmi, t2dm_status, merged_hba1c, treated_hypertension, rdw
2293	age_defined_baseline, genetic_sex, smoking_status_value, merged_bmi, t2dm_status, merged_hba1c, treated_hypertension, rdw, family_history_heart_disease
2294	age_defined_baseline, genetic_sex, smoking_status_value, merged_bmi, t2dm_status, merged_hba1c, treated_hypertension, rdw, albumin
2295	age_defined_baseline, genetic_sex, smoking_status_value, merged_bmi, t2dm_status, merged_hba1c, treated_hypertension, rdw, albumin, family_history_heart_disease
2296	age_defined_baseline, genetic_sex, smoking_status_value, merged_bmi, t2dm_status, merged_hba1c, treated_hypertension, egfr
2297	age_defined_baseline, genetic_sex, smoking_status_value, merged_bmi, t2dm_status, merged_hba1c, treated_hypertension, egfr, family_history_heart_disease
2298	age_defined_baseline, genetic_sex, smoking_status_value, merged_bmi, t2dm_status, merged_hba1c, treated_hypertension, egfr, albumin
2299	age_defined_baseline, genetic_sex, smoking_status_value, merged_bmi, t2dm_status, merged_hba1c, treated_hypertension, egfr, albumin, family_history_heart_disease
2300	age_defined_baseline, genetic_sex, smoking_status_value, merged_bmi, t2dm_status, merged_hba1c, treated_hypertension, egfr, rdw
2301	age_defined_baseline, genetic_sex, smoking_status_value, merged_bmi, t2dm_status, merged_hba1c, treated_hypertension, egfr, rdw, family_history_heart_disease
2302	age_defined_baseline, genetic_sex, smoking_status_value, merged_bmi, t2dm_status, merged_hba1c, treated_hypertension, egfr, rdw, albumin
2303	age_defined_baseline, genetic_sex, smoking_status_value, merged_bmi, t2dm_status, merged_hba1c, treated_hypertension, egfr, rdw, albumin, family_history_heart_disease
2304	age_defined_baseline, genetic_sex, smoking_status_value, total_chol_to_hdl_chol
2305	age_defined_baseline, genetic_sex, smoking_status_value, total_chol_to_hdl_chol, family_history_heart_disease
2306	age_defined_baseline, genetic_sex, smoking_status_value, total_chol_to_hdl_chol, albumin
2307	age_defined_baseline, genetic_sex, smoking_status_value, total_chol_to_hdl_chol, albumin, family_history_heart_disease
2308	age_defined_baseline, genetic_sex, smoking_status_value, total_chol_to_hdl_chol, rdw
2309	age_defined_baseline, genetic_sex, smoking_status_value, total_chol_to_hdl_chol, rdw, family_history_heart_disease
2310	age_defined_baseline, genetic_sex, smoking_status_value, total_chol_to_hdl_chol, rdw, albumin
2311	age_defined_baseline, genetic_sex, smoking_status_value, total_chol_to_hdl_chol, rdw, albumin, family_history_heart_disease
2312	age_defined_baseline, genetic_sex, smoking_status_value, total_chol_to_hdl_chol, egfr
2313	age_defined_baseline, genetic_sex, smoking_status_value, total_chol_to_hdl_chol, egfr, family_history_heart_disease
2314	age_defined_baseline, genetic_sex, smoking_status_value, total_chol_to_hdl_chol, egfr, albumin
2315	age_defined_baseline, genetic_sex, smoking_status_value, total_chol_to_hdl_chol, egfr, albumin, family_history_heart_disease
2316	age_defined_baseline, genetic_sex, smoking_status_value, total_chol_to_hdl_chol, egfr, rdw
2317	age_defined_baseline, genetic_sex, smoking_status_value, total_chol_to_hdl_chol, egfr, rdw, family_history_heart_disease
2318	age_defined_baseline, genetic_sex, smoking_status_value, total_chol_to_hdl_chol, egfr, rdw, albumin
2319	age_defined_baseline, genetic_sex, smoking_status_value, total_chol_to_hdl_chol, egfr, rdw, albumin, family_history_heart_disease
2320	age_defined_baseline, genetic_sex, smoking_status_value, total_chol_to_hdl_chol, treated_hypertension
2321	age_defined_baseline, genetic_sex, smoking_status_value, total_chol_to_hdl_chol, treated_hypertension, family_history_heart_disease
2322	age_defined_baseline, genetic_sex, smoking_status_value, total_chol_to_hdl_chol, treated_hypertension, albumin
2323	age_defined_baseline, genetic_sex, smoking_status_value, total_chol_to_hdl_chol, treated_hypertension, albumin, family_history_heart_disease
2324	age_defined_baseline, genetic_sex, smoking_status_value, total_chol_to_hdl_chol, treated_hypertension, rdw
2325	age_defined_baseline, genetic_sex, smoking_status_value, total_chol_to_hdl_chol, treated_hypertension, rdw, family_history_heart_disease
2326	age_defined_baseline, genetic_sex, smoking_status_value, total_chol_to_hdl_chol, treated_hypertension, rdw, albumin
2327	age_defined_baseline, genetic_sex, smoking_status_value, total_chol_to_hdl_chol, treated_hypertension, rdw, albumin, family_history_heart_disease
2328	age_defined_baseline, genetic_sex, smoking_status_value, total_chol_to_hdl_chol, treated_hypertension, egfr
2329	age_defined_baseline, genetic_sex, smoking_status_value, total_chol_to_hdl_chol, treated_hypertension, egfr, family_history_heart_disease
2330	age_defined_baseline, genetic_sex, smoking_status_value, total_chol_to_hdl_chol, treated_hypertension, egfr, albumin
2331	age_defined_baseline, genetic_sex, smoking_status_value, total_chol_to_hdl_chol, treated_hypertension, egfr, albumin, family_history_heart_disease
2332	age_defined_baseline, genetic_sex, smoking_status_value, total_chol_to_hdl_chol, treated_hypertension, egfr, rdw
2333	age_defined_baseline, genetic_sex, smoking_status_value, total_chol_to_hdl_chol, treated_hypertension, egfr, rdw, family_history_heart_disease
2334	age_defined_baseline, genetic_sex, smoking_status_value, total_chol_to_hdl_chol, treated_hypertension, egfr, rdw, albumin
2335	age_defined_baseline, genetic_sex, smoking_status_value, total_chol_to_hdl_chol, treated_hypertension, egfr, rdw, albumin, family_history_heart_disease
2336	age_defined_baseline, genetic_sex, smoking_status_value, total_chol_to_hdl_chol, merged_hba1c
2337	age_defined_baseline, genetic_sex, smoking_status_value, total_chol_to_hdl_chol, merged_hba1c, family_history_heart_disease
2338	age_defined_baseline, genetic_sex, smoking_status_value, total_chol_to_hdl_chol, merged_hba1c, albumin
2339	age_defined_baseline, genetic_sex, smoking_status_value, total_chol_to_hdl_chol, merged_hba1c, albumin, family_history_heart_disease
2340	age_defined_baseline, genetic_sex, smoking_status_value, total_chol_to_hdl_chol, merged_hba1c, rdw
2341	age_defined_baseline, genetic_sex, smoking_status_value, total_chol_to_hdl_chol, merged_hba1c, rdw, family_history_heart_disease
2342	age_defined_baseline, genetic_sex, smoking_status_value, total_chol_to_hdl_chol, merged_hba1c, rdw, albumin
2343	age_defined_baseline, genetic_sex, smoking_status_value, total_chol_to_hdl_chol, merged_hba1c, rdw, albumin, family_history_heart_disease
2344	age_defined_baseline, genetic_sex, smoking_status_value, total_chol_to_hdl_chol, merged_hba1c, egfr
2345	age_defined_baseline, genetic_sex, smoking_status_value, total_chol_to_hdl_chol, merged_hba1c, egfr, family_history_heart_disease
2346	age_defined_baseline, genetic_sex, smoking_status_value, total_chol_to_hdl_chol, merged_hba1c, egfr, albumin
2347	age_defined_baseline, genetic_sex, smoking_status_value, total_chol_to_hdl_chol, merged_hba1c, egfr, albumin, family_history_heart_disease
2348	age_defined_baseline, genetic_sex, smoking_status_value, total_chol_to_hdl_chol, merged_hba1c, egfr, rdw
2349	age_defined_baseline, genetic_sex, smoking_status_value, total_chol_to_hdl_chol, merged_hba1c, egfr, rdw, family_history_heart_disease
2350	age_defined_baseline, genetic_sex, smoking_status_value, total_chol_to_hdl_chol, merged_hba1c, egfr, rdw, albumin
2351	age_defined_baseline, genetic_sex, smoking_status_value, total_chol_to_hdl_chol, merged_hba1c, egfr, rdw, albumin, family_history_heart_disease
2352	age_defined_baseline, genetic_sex, smoking_status_value, total_chol_to_hdl_chol, merged_hba1c, treated_hypertension
2353	age_defined_baseline, genetic_sex, smoking_status_value, total_chol_to_hdl_chol, merged_hba1c, treated_hypertension, family_history_heart_disease
2354	age_defined_baseline, genetic_sex, smoking_status_value, total_chol_to_hdl_chol, merged_hba1c, treated_hypertension, albumin
2355	age_defined_baseline, genetic_sex, smoking_status_value, total_chol_to_hdl_chol, merged_hba1c, treated_hypertension, albumin, family_history_heart_disease
2356	age_defined_baseline, genetic_sex, smoking_status_value, total_chol_to_hdl_chol, merged_hba1c, treated_hypertension, rdw
2357	age_defined_baseline, genetic_sex, smoking_status_value, total_chol_to_hdl_chol, merged_hba1c, treated_hypertension, rdw, family_history_heart_disease
2358	age_defined_baseline, genetic_sex, smoking_status_value, total_chol_to_hdl_chol, merged_hba1c, treated_hypertension, rdw, albumin
2359	age_defined_baseline, genetic_sex, smoking_status_value, total_chol_to_hdl_chol, merged_hba1c, treated_hypertension, rdw, albumin, family_history_heart_disease
2360	age_defined_baseline, genetic_sex, smoking_status_value, total_chol_to_hdl_chol, merged_hba1c, treated_hypertension, egfr
2361	age_defined_baseline, genetic_sex, smoking_status_value, total_chol_to_hdl_chol, merged_hba1c, treated_hypertension, egfr, family_history_heart_disease
2362	age_defined_baseline, genetic_sex, smoking_status_value, total_chol_to_hdl_chol, merged_hba1c, treated_hypertension, egfr, albumin
2363	age_defined_baseline, genetic_sex, smoking_status_value, total_chol_to_hdl_chol, merged_hba1c, treated_hypertension, egfr, albumin, family_history_heart_disease
2364	age_defined_baseline, genetic_sex, smoking_status_value, total_chol_to_hdl_chol, merged_hba1c, treated_hypertension, egfr, rdw
2365	age_defined_baseline, genetic_sex, smoking_status_value, total_chol_to_hdl_chol, merged_hba1c, treated_hypertension, egfr, rdw, family_history_heart_disease
2366	age_defined_baseline, genetic_sex, smoking_status_value, total_chol_to_hdl_chol, merged_hba1c, treated_hypertension, egfr, rdw, albumin
2367	age_defined_baseline, genetic_sex, smoking_status_value, total_chol_to_hdl_chol, merged_hba1c, treated_hypertension, egfr, rdw, albumin, family_history_heart_disease
2368	age_defined_baseline, genetic_sex, smoking_status_value, total_chol_to_hdl_chol, t2dm_status
2369	age_defined_baseline, genetic_sex, smoking_status_value, total_chol_to_hdl_chol, t2dm_status, family_history_heart_disease
2370	age_defined_baseline, genetic_sex, smoking_status_value, total_chol_to_hdl_chol, t2dm_status, albumin
2371	age_defined_baseline, genetic_sex, smoking_status_value, total_chol_to_hdl_chol, t2dm_status, albumin, family_history_heart_disease
2372	age_defined_baseline, genetic_sex, smoking_status_value, total_chol_to_hdl_chol, t2dm_status, rdw
2373	age_defined_baseline, genetic_sex, smoking_status_value, total_chol_to_hdl_chol, t2dm_status, rdw, family_history_heart_disease
2374	age_defined_baseline, genetic_sex, smoking_status_value, total_chol_to_hdl_chol, t2dm_status, rdw, albumin
2375	age_defined_baseline, genetic_sex, smoking_status_value, total_chol_to_hdl_chol, t2dm_status, rdw, albumin, family_history_heart_disease
2376	age_defined_baseline, genetic_sex, smoking_status_value, total_chol_to_hdl_chol, t2dm_status, egfr
2377	age_defined_baseline, genetic_sex, smoking_status_value, total_chol_to_hdl_chol, t2dm_status, egfr, family_history_heart_disease
2378	age_defined_baseline, genetic_sex, smoking_status_value, total_chol_to_hdl_chol, t2dm_status, egfr, albumin
2379	age_defined_baseline, genetic_sex, smoking_status_value, total_chol_to_hdl_chol, t2dm_status, egfr, albumin, family_history_heart_disease
2380	age_defined_baseline, genetic_sex, smoking_status_value, total_chol_to_hdl_chol, t2dm_status, egfr, rdw
2381	age_defined_baseline, genetic_sex, smoking_status_value, total_chol_to_hdl_chol, t2dm_status, egfr, rdw, family_history_heart_disease
2382	age_defined_baseline, genetic_sex, smoking_status_value, total_chol_to_hdl_chol, t2dm_status, egfr, rdw, albumin
2383	age_defined_baseline, genetic_sex, smoking_status_value, total_chol_to_hdl_chol, t2dm_status, egfr, rdw, albumin, family_history_heart_disease
2384	age_defined_baseline, genetic_sex, smoking_status_value, total_chol_to_hdl_chol, t2dm_status, treated_hypertension
2385	age_defined_baseline, genetic_sex, smoking_status_value, total_chol_to_hdl_chol, t2dm_status, treated_hypertension, family_history_heart_disease
2386	age_defined_baseline, genetic_sex, smoking_status_value, total_chol_to_hdl_chol, t2dm_status, treated_hypertension, albumin
2387	age_defined_baseline, genetic_sex, smoking_status_value, total_chol_to_hdl_chol, t2dm_status, treated_hypertension, albumin, family_history_heart_disease
2388	age_defined_baseline, genetic_sex, smoking_status_value, total_chol_to_hdl_chol, t2dm_status, treated_hypertension, rdw
2389	age_defined_baseline, genetic_sex, smoking_status_value, total_chol_to_hdl_chol, t2dm_status, treated_hypertension, rdw, family_history_heart_disease
2390	age_defined_baseline, genetic_sex, smoking_status_value, total_chol_to_hdl_chol, t2dm_status, treated_hypertension, rdw, albumin
2391	age_defined_baseline, genetic_sex, smoking_status_value, total_chol_to_hdl_chol, t2dm_status, treated_hypertension, rdw, albumin, family_history_heart_disease
2392	age_defined_baseline, genetic_sex, smoking_status_value, total_chol_to_hdl_chol, t2dm_status, treated_hypertension, egfr
2393	age_defined_baseline, genetic_sex, smoking_status_value, total_chol_to_hdl_chol, t2dm_status, treated_hypertension, egfr, family_history_heart_disease
2394	age_defined_baseline, genetic_sex, smoking_status_value, total_chol_to_hdl_chol, t2dm_status, treated_hypertension, egfr, albumin
2395	age_defined_baseline, genetic_sex, smoking_status_value, total_chol_to_hdl_chol, t2dm_status, treated_hypertension, egfr, albumin, family_history_heart_disease
2396	age_defined_baseline, genetic_sex, smoking_status_value, total_chol_to_hdl_chol, t2dm_status, treated_hypertension, egfr, rdw
2397	age_defined_baseline, genetic_sex, smoking_status_value, total_chol_to_hdl_chol, t2dm_status, treated_hypertension, egfr, rdw, family_history_heart_disease
2398	age_defined_baseline, genetic_sex, smoking_status_value, total_chol_to_hdl_chol, t2dm_status, treated_hypertension, egfr, rdw, albumin
2399	age_defined_baseline, genetic_sex, smoking_status_value, total_chol_to_hdl_chol, t2dm_status, treated_hypertension, egfr, rdw, albumin, family_history_heart_disease
2400	age_defined_baseline, genetic_sex, smoking_status_value, total_chol_to_hdl_chol, t2dm_status, merged_hba1c
2401	age_defined_baseline, genetic_sex, smoking_status_value, total_chol_to_hdl_chol, t2dm_status, merged_hba1c, family_history_heart_disease
2402	age_defined_baseline, genetic_sex, smoking_status_value, total_chol_to_hdl_chol, t2dm_status, merged_hba1c, albumin
2403	age_defined_baseline, genetic_sex, smoking_status_value, total_chol_to_hdl_chol, t2dm_status, merged_hba1c, albumin, family_history_heart_disease
2404	age_defined_baseline, genetic_sex, smoking_status_value, total_chol_to_hdl_chol, t2dm_status, merged_hba1c, rdw
2405	age_defined_baseline, genetic_sex, smoking_status_value, total_chol_to_hdl_chol, t2dm_status, merged_hba1c, rdw, family_history_heart_disease
2406	age_defined_baseline, genetic_sex, smoking_status_value, total_chol_to_hdl_chol, t2dm_status, merged_hba1c, rdw, albumin
2407	age_defined_baseline, genetic_sex, smoking_status_value, total_chol_to_hdl_chol, t2dm_status, merged_hba1c, rdw, albumin, family_history_heart_disease
2408	age_defined_baseline, genetic_sex, smoking_status_value, total_chol_to_hdl_chol, t2dm_status, merged_hba1c, egfr
2409	age_defined_baseline, genetic_sex, smoking_status_value, total_chol_to_hdl_chol, t2dm_status, merged_hba1c, egfr, family_history_heart_disease
2410	age_defined_baseline, genetic_sex, smoking_status_value, total_chol_to_hdl_chol, t2dm_status, merged_hba1c, egfr, albumin
2411	age_defined_baseline, genetic_sex, smoking_status_value, total_chol_to_hdl_chol, t2dm_status, merged_hba1c, egfr, albumin, family_history_heart_disease
2412	age_defined_baseline, genetic_sex, smoking_status_value, total_chol_to_hdl_chol, t2dm_status, merged_hba1c, egfr, rdw
2413	age_defined_baseline, genetic_sex, smoking_status_value, total_chol_to_hdl_chol, t2dm_status, merged_hba1c, egfr, rdw, family_history_heart_disease
2414	age_defined_baseline, genetic_sex, smoking_status_value, total_chol_to_hdl_chol, t2dm_status, merged_hba1c, egfr, rdw, albumin
2415	age_defined_baseline, genetic_sex, smoking_status_value, total_chol_to_hdl_chol, t2dm_status, merged_hba1c, egfr, rdw, albumin, family_history_heart_disease
2416	age_defined_baseline, genetic_sex, smoking_status_value, total_chol_to_hdl_chol, t2dm_status, merged_hba1c, treated_hypertension
2417	age_defined_baseline, genetic_sex, smoking_status_value, total_chol_to_hdl_chol, t2dm_status, merged_hba1c, treated_hypertension, family_history_heart_disease
2418	age_defined_baseline, genetic_sex, smoking_status_value, total_chol_to_hdl_chol, t2dm_status, merged_hba1c, treated_hypertension, albumin
2419	age_defined_baseline, genetic_sex, smoking_status_value, total_chol_to_hdl_chol, t2dm_status, merged_hba1c, treated_hypertension, albumin, family_history_heart_disease
2420	age_defined_baseline, genetic_sex, smoking_status_value, total_chol_to_hdl_chol, t2dm_status, merged_hba1c, treated_hypertension, rdw
2421	age_defined_baseline, genetic_sex, smoking_status_value, total_chol_to_hdl_chol, t2dm_status, merged_hba1c, treated_hypertension, rdw, family_history_heart_disease
2422	age_defined_baseline, genetic_sex, smoking_status_value, total_chol_to_hdl_chol, t2dm_status, merged_hba1c, treated_hypertension, rdw, albumin
2423	age_defined_baseline, genetic_sex, smoking_status_value, total_chol_to_hdl_chol, t2dm_status, merged_hba1c, treated_hypertension, rdw, albumin, family_history_heart_disease
2424	age_defined_baseline, genetic_sex, smoking_status_value, total_chol_to_hdl_chol, t2dm_status, merged_hba1c, treated_hypertension, egfr
2425	age_defined_baseline, genetic_sex, smoking_status_value, total_chol_to_hdl_chol, t2dm_status, merged_hba1c, treated_hypertension, egfr, family_history_heart_disease
2426	age_defined_baseline, genetic_sex, smoking_status_value, total_chol_to_hdl_chol, t2dm_status, merged_hba1c, treated_hypertension, egfr, albumin
2427	age_defined_baseline, genetic_sex, smoking_status_value, total_chol_to_hdl_chol, t2dm_status, merged_hba1c, treated_hypertension, egfr, albumin, family_history_heart_disease
2428	age_defined_baseline, genetic_sex, smoking_status_value, total_chol_to_hdl_chol, t2dm_status, merged_hba1c, treated_hypertension, egfr, rdw
2429	age_defined_baseline, genetic_sex, smoking_status_value, total_chol_to_hdl_chol, t2dm_status, merged_hba1c, treated_hypertension, egfr, rdw, family_history_heart_disease
2430	age_defined_baseline, genetic_sex, smoking_status_value, total_chol_to_hdl_chol, t2dm_status, merged_hba1c, treated_hypertension, egfr, rdw, albumin
2431	age_defined_baseline, genetic_sex, smoking_status_value, total_chol_to_hdl_chol, t2dm_status, merged_hba1c, treated_hypertension, egfr, rdw, albumin, family_history_heart_disease
2432	age_defined_baseline, genetic_sex, smoking_status_value, total_chol_to_hdl_chol, merged_bmi
2433	age_defined_baseline, genetic_sex, smoking_status_value, total_chol_to_hdl_chol, merged_bmi, family_history_heart_disease
2434	age_defined_baseline, genetic_sex, smoking_status_value, total_chol_to_hdl_chol, merged_bmi, albumin
2435	age_defined_baseline, genetic_sex, smoking_status_value, total_chol_to_hdl_chol, merged_bmi, albumin, family_history_heart_disease
2436	age_defined_baseline, genetic_sex, smoking_status_value, total_chol_to_hdl_chol, merged_bmi, rdw
2437	age_defined_baseline, genetic_sex, smoking_status_value, total_chol_to_hdl_chol, merged_bmi, rdw, family_history_heart_disease
2438	age_defined_baseline, genetic_sex, smoking_status_value, total_chol_to_hdl_chol, merged_bmi, rdw, albumin
2439	age_defined_baseline, genetic_sex, smoking_status_value, total_chol_to_hdl_chol, merged_bmi, rdw, albumin, family_history_heart_disease
2440	age_defined_baseline, genetic_sex, smoking_status_value, total_chol_to_hdl_chol, merged_bmi, egfr
2441	age_defined_baseline, genetic_sex, smoking_status_value, total_chol_to_hdl_chol, merged_bmi, egfr, family_history_heart_disease
2442	age_defined_baseline, genetic_sex, smoking_status_value, total_chol_to_hdl_chol, merged_bmi, egfr, albumin
2443	age_defined_baseline, genetic_sex, smoking_status_value, total_chol_to_hdl_chol, merged_bmi, egfr, albumin, family_history_heart_disease
2444	age_defined_baseline, genetic_sex, smoking_status_value, total_chol_to_hdl_chol, merged_bmi, egfr, rdw
2445	age_defined_baseline, genetic_sex, smoking_status_value, total_chol_to_hdl_chol, merged_bmi, egfr, rdw, family_history_heart_disease
2446	age_defined_baseline, genetic_sex, smoking_status_value, total_chol_to_hdl_chol, merged_bmi, egfr, rdw, albumin
2447	age_defined_baseline, genetic_sex, smoking_status_value, total_chol_to_hdl_chol, merged_bmi, egfr, rdw, albumin, family_history_heart_disease
2448	age_defined_baseline, genetic_sex, smoking_status_value, total_chol_to_hdl_chol, merged_bmi, treated_hypertension
2449	age_defined_baseline, genetic_sex, smoking_status_value, total_chol_to_hdl_chol, merged_bmi, treated_hypertension, family_history_heart_disease
2450	age_defined_baseline, genetic_sex, smoking_status_value, total_chol_to_hdl_chol, merged_bmi, treated_hypertension, albumin
2451	age_defined_baseline, genetic_sex, smoking_status_value, total_chol_to_hdl_chol, merged_bmi, treated_hypertension, albumin, family_history_heart_disease
2452	age_defined_baseline, genetic_sex, smoking_status_value, total_chol_to_hdl_chol, merged_bmi, treated_hypertension, rdw
2453	age_defined_baseline, genetic_sex, smoking_status_value, total_chol_to_hdl_chol, merged_bmi, treated_hypertension, rdw, family_history_heart_disease
2454	age_defined_baseline, genetic_sex, smoking_status_value, total_chol_to_hdl_chol, merged_bmi, treated_hypertension, rdw, albumin
2455	age_defined_baseline, genetic_sex, smoking_status_value, total_chol_to_hdl_chol, merged_bmi, treated_hypertension, rdw, albumin, family_history_heart_disease
2456	age_defined_baseline, genetic_sex, smoking_status_value, total_chol_to_hdl_chol, merged_bmi, treated_hypertension, egfr
2457	age_defined_baseline, genetic_sex, smoking_status_value, total_chol_to_hdl_chol, merged_bmi, treated_hypertension, egfr, family_history_heart_disease
2458	age_defined_baseline, genetic_sex, smoking_status_value, total_chol_to_hdl_chol, merged_bmi, treated_hypertension, egfr, albumin
2459	age_defined_baseline, genetic_sex, smoking_status_value, total_chol_to_hdl_chol, merged_bmi, treated_hypertension, egfr, albumin, family_history_heart_disease
2460	age_defined_baseline, genetic_sex, smoking_status_value, total_chol_to_hdl_chol, merged_bmi, treated_hypertension, egfr, rdw
2461	age_defined_baseline, genetic_sex, smoking_status_value, total_chol_to_hdl_chol, merged_bmi, treated_hypertension, egfr, rdw, family_history_heart_disease
2462	age_defined_baseline, genetic_sex, smoking_status_value, total_chol_to_hdl_chol, merged_bmi, treated_hypertension, egfr, rdw, albumin
2463	age_defined_baseline, genetic_sex, smoking_status_value, total_chol_to_hdl_chol, merged_bmi, treated_hypertension, egfr, rdw, albumin, family_history_heart_disease
2464	age_defined_baseline, genetic_sex, smoking_status_value, total_chol_to_hdl_chol, merged_bmi, merged_hba1c
2465	age_defined_baseline, genetic_sex, smoking_status_value, total_chol_to_hdl_chol, merged_bmi, merged_hba1c, family_history_heart_disease
2466	age_defined_baseline, genetic_sex, smoking_status_value, total_chol_to_hdl_chol, merged_bmi, merged_hba1c, albumin
2467	age_defined_baseline, genetic_sex, smoking_status_value, total_chol_to_hdl_chol, merged_bmi, merged_hba1c, albumin, family_history_heart_disease
2468	age_defined_baseline, genetic_sex, smoking_status_value, total_chol_to_hdl_chol, merged_bmi, merged_hba1c, rdw
2469	age_defined_baseline, genetic_sex, smoking_status_value, total_chol_to_hdl_chol, merged_bmi, merged_hba1c, rdw, family_history_heart_disease
2470	age_defined_baseline, genetic_sex, smoking_status_value, total_chol_to_hdl_chol, merged_bmi, merged_hba1c, rdw, albumin
2471	age_defined_baseline, genetic_sex, smoking_status_value, total_chol_to_hdl_chol, merged_bmi, merged_hba1c, rdw, albumin, family_history_heart_disease
2472	age_defined_baseline, genetic_sex, smoking_status_value, total_chol_to_hdl_chol, merged_bmi, merged_hba1c, egfr
2473	age_defined_baseline, genetic_sex, smoking_status_value, total_chol_to_hdl_chol, merged_bmi, merged_hba1c, egfr, family_history_heart_disease
2474	age_defined_baseline, genetic_sex, smoking_status_value, total_chol_to_hdl_chol, merged_bmi, merged_hba1c, egfr, albumin
2475	age_defined_baseline, genetic_sex, smoking_status_value, total_chol_to_hdl_chol, merged_bmi, merged_hba1c, egfr, albumin, family_history_heart_disease
2476	age_defined_baseline, genetic_sex, smoking_status_value, total_chol_to_hdl_chol, merged_bmi, merged_hba1c, egfr, rdw
2477	age_defined_baseline, genetic_sex, smoking_status_value, total_chol_to_hdl_chol, merged_bmi, merged_hba1c, egfr, rdw, family_history_heart_disease
2478	age_defined_baseline, genetic_sex, smoking_status_value, total_chol_to_hdl_chol, merged_bmi, merged_hba1c, egfr, rdw, albumin
2479	age_defined_baseline, genetic_sex, smoking_status_value, total_chol_to_hdl_chol, merged_bmi, merged_hba1c, egfr, rdw, albumin, family_history_heart_disease
2480	age_defined_baseline, genetic_sex, smoking_status_value, total_chol_to_hdl_chol, merged_bmi, merged_hba1c, treated_hypertension
2481	age_defined_baseline, genetic_sex, smoking_status_value, total_chol_to_hdl_chol, merged_bmi, merged_hba1c, treated_hypertension, family_history_heart_disease
2482	age_defined_baseline, genetic_sex, smoking_status_value, total_chol_to_hdl_chol, merged_bmi, merged_hba1c, treated_hypertension, albumin
2483	age_defined_baseline, genetic_sex, smoking_status_value, total_chol_to_hdl_chol, merged_bmi, merged_hba1c, treated_hypertension, albumin, family_history_heart_disease
2484	age_defined_baseline, genetic_sex, smoking_status_value, total_chol_to_hdl_chol, merged_bmi, merged_hba1c, treated_hypertension, rdw
2485	age_defined_baseline, genetic_sex, smoking_status_value, total_chol_to_hdl_chol, merged_bmi, merged_hba1c, treated_hypertension, rdw, family_history_heart_disease
2486	age_defined_baseline, genetic_sex, smoking_status_value, total_chol_to_hdl_chol, merged_bmi, merged_hba1c, treated_hypertension, rdw, albumin
2487	age_defined_baseline, genetic_sex, smoking_status_value, total_chol_to_hdl_chol, merged_bmi, merged_hba1c, treated_hypertension, rdw, albumin, family_history_heart_disease
2488	age_defined_baseline, genetic_sex, smoking_status_value, total_chol_to_hdl_chol, merged_bmi, merged_hba1c, treated_hypertension, egfr
2489	age_defined_baseline, genetic_sex, smoking_status_value, total_chol_to_hdl_chol, merged_bmi, merged_hba1c, treated_hypertension, egfr, family_history_heart_disease
2490	age_defined_baseline, genetic_sex, smoking_status_value, total_chol_to_hdl_chol, merged_bmi, merged_hba1c, treated_hypertension, egfr, albumin
2491	age_defined_baseline, genetic_sex, smoking_status_value, total_chol_to_hdl_chol, merged_bmi, merged_hba1c, treated_hypertension, egfr, albumin, family_history_heart_disease
2492	age_defined_baseline, genetic_sex, smoking_status_value, total_chol_to_hdl_chol, merged_bmi, merged_hba1c, treated_hypertension, egfr, rdw
2493	age_defined_baseline, genetic_sex, smoking_status_value, total_chol_to_hdl_chol, merged_bmi, merged_hba1c, treated_hypertension, egfr, rdw, family_history_heart_disease
2494	age_defined_baseline, genetic_sex, smoking_status_value, total_chol_to_hdl_chol, merged_bmi, merged_hba1c, treated_hypertension, egfr, rdw, albumin
2495	age_defined_baseline, genetic_sex, smoking_status_value, total_chol_to_hdl_chol, merged_bmi, merged_hba1c, treated_hypertension, egfr, rdw, albumin, family_history_heart_disease
2496	age_defined_baseline, genetic_sex, smoking_status_value, total_chol_to_hdl_chol, merged_bmi, t2dm_status
2497	age_defined_baseline, genetic_sex, smoking_status_value, total_chol_to_hdl_chol, merged_bmi, t2dm_status, family_history_heart_disease
2498	age_defined_baseline, genetic_sex, smoking_status_value, total_chol_to_hdl_chol, merged_bmi, t2dm_status, albumin
2499	age_defined_baseline, genetic_sex, smoking_status_value, total_chol_to_hdl_chol, merged_bmi, t2dm_status, albumin, family_history_heart_disease
2500	age_defined_baseline, genetic_sex, smoking_status_value, total_chol_to_hdl_chol, merged_bmi, t2dm_status, rdw
2501	age_defined_baseline, genetic_sex, smoking_status_value, total_chol_to_hdl_chol, merged_bmi, t2dm_status, rdw, family_history_heart_disease
2502	age_defined_baseline, genetic_sex, smoking_status_value, total_chol_to_hdl_chol, merged_bmi, t2dm_status, rdw, albumin
2503	age_defined_baseline, genetic_sex, smoking_status_value, total_chol_to_hdl_chol, merged_bmi, t2dm_status, rdw, albumin, family_history_heart_disease
2504	age_defined_baseline, genetic_sex, smoking_status_value, total_chol_to_hdl_chol, merged_bmi, t2dm_status, egfr
2505	age_defined_baseline, genetic_sex, smoking_status_value, total_chol_to_hdl_chol, merged_bmi, t2dm_status, egfr, family_history_heart_disease
2506	age_defined_baseline, genetic_sex, smoking_status_value, total_chol_to_hdl_chol, merged_bmi, t2dm_status, egfr, albumin
2507	age_defined_baseline, genetic_sex, smoking_status_value, total_chol_to_hdl_chol, merged_bmi, t2dm_status, egfr, albumin, family_history_heart_disease
2508	age_defined_baseline, genetic_sex, smoking_status_value, total_chol_to_hdl_chol, merged_bmi, t2dm_status, egfr, rdw
2509	age_defined_baseline, genetic_sex, smoking_status_value, total_chol_to_hdl_chol, merged_bmi, t2dm_status, egfr, rdw, family_history_heart_disease
2510	age_defined_baseline, genetic_sex, smoking_status_value, total_chol_to_hdl_chol, merged_bmi, t2dm_status, egfr, rdw, albumin
2511	age_defined_baseline, genetic_sex, smoking_status_value, total_chol_to_hdl_chol, merged_bmi, t2dm_status, egfr, rdw, albumin, family_history_heart_disease
2512	age_defined_baseline, genetic_sex, smoking_status_value, total_chol_to_hdl_chol, merged_bmi, t2dm_status, treated_hypertension
2513	age_defined_baseline, genetic_sex, smoking_status_value, total_chol_to_hdl_chol, merged_bmi, t2dm_status, treated_hypertension, family_history_heart_disease
2514	age_defined_baseline, genetic_sex, smoking_status_value, total_chol_to_hdl_chol, merged_bmi, t2dm_status, treated_hypertension, albumin
2515	age_defined_baseline, genetic_sex, smoking_status_value, total_chol_to_hdl_chol, merged_bmi, t2dm_status, treated_hypertension, albumin, family_history_heart_disease
2516	age_defined_baseline, genetic_sex, smoking_status_value, total_chol_to_hdl_chol, merged_bmi, t2dm_status, treated_hypertension, rdw
2517	age_defined_baseline, genetic_sex, smoking_status_value, total_chol_to_hdl_chol, merged_bmi, t2dm_status, treated_hypertension, rdw, family_history_heart_disease
2518	age_defined_baseline, genetic_sex, smoking_status_value, total_chol_to_hdl_chol, merged_bmi, t2dm_status, treated_hypertension, rdw, albumin
2519	age_defined_baseline, genetic_sex, smoking_status_value, total_chol_to_hdl_chol, merged_bmi, t2dm_status, treated_hypertension, rdw, albumin, family_history_heart_disease
2520	age_defined_baseline, genetic_sex, smoking_status_value, total_chol_to_hdl_chol, merged_bmi, t2dm_status, treated_hypertension, egfr
2521	age_defined_baseline, genetic_sex, smoking_status_value, total_chol_to_hdl_chol, merged_bmi, t2dm_status, treated_hypertension, egfr, family_history_heart_disease
2522	age_defined_baseline, genetic_sex, smoking_status_value, total_chol_to_hdl_chol, merged_bmi, t2dm_status, treated_hypertension, egfr, albumin
2523	age_defined_baseline, genetic_sex, smoking_status_value, total_chol_to_hdl_chol, merged_bmi, t2dm_status, treated_hypertension, egfr, albumin, family_history_heart_disease
2524	age_defined_baseline, genetic_sex, smoking_status_value, total_chol_to_hdl_chol, merged_bmi, t2dm_status, treated_hypertension, egfr, rdw
2525	age_defined_baseline, genetic_sex, smoking_status_value, total_chol_to_hdl_chol, merged_bmi, t2dm_status, treated_hypertension, egfr, rdw, family_history_heart_disease
2526	age_defined_baseline, genetic_sex, smoking_status_value, total_chol_to_hdl_chol, merged_bmi, t2dm_status, treated_hypertension, egfr, rdw, albumin
2527	age_defined_baseline, genetic_sex, smoking_status_value, total_chol_to_hdl_chol, merged_bmi, t2dm_status, treated_hypertension, egfr, rdw, albumin, family_history_heart_disease
2528	age_defined_baseline, genetic_sex, smoking_status_value, total_chol_to_hdl_chol, merged_bmi, t2dm_status, merged_hba1c
2529	age_defined_baseline, genetic_sex, smoking_status_value, total_chol_to_hdl_chol, merged_bmi, t2dm_status, merged_hba1c, family_history_heart_disease
2530	age_defined_baseline, genetic_sex, smoking_status_value, total_chol_to_hdl_chol, merged_bmi, t2dm_status, merged_hba1c, albumin
2531	age_defined_baseline, genetic_sex, smoking_status_value, total_chol_to_hdl_chol, merged_bmi, t2dm_status, merged_hba1c, albumin, family_history_heart_disease
2532	age_defined_baseline, genetic_sex, smoking_status_value, total_chol_to_hdl_chol, merged_bmi, t2dm_status, merged_hba1c, rdw
2533	age_defined_baseline, genetic_sex, smoking_status_value, total_chol_to_hdl_chol, merged_bmi, t2dm_status, merged_hba1c, rdw, family_history_heart_disease
2534	age_defined_baseline, genetic_sex, smoking_status_value, total_chol_to_hdl_chol, merged_bmi, t2dm_status, merged_hba1c, rdw, albumin
2535	age_defined_baseline, genetic_sex, smoking_status_value, total_chol_to_hdl_chol, merged_bmi, t2dm_status, merged_hba1c, rdw, albumin, family_history_heart_disease
2536	age_defined_baseline, genetic_sex, smoking_status_value, total_chol_to_hdl_chol, merged_bmi, t2dm_status, merged_hba1c, egfr
2537	age_defined_baseline, genetic_sex, smoking_status_value, total_chol_to_hdl_chol, merged_bmi, t2dm_status, merged_hba1c, egfr, family_history_heart_disease
2538	age_defined_baseline, genetic_sex, smoking_status_value, total_chol_to_hdl_chol, merged_bmi, t2dm_status, merged_hba1c, egfr, albumin
2539	age_defined_baseline, genetic_sex, smoking_status_value, total_chol_to_hdl_chol, merged_bmi, t2dm_status, merged_hba1c, egfr, albumin, family_history_heart_disease
2540	age_defined_baseline, genetic_sex, smoking_status_value, total_chol_to_hdl_chol, merged_bmi, t2dm_status, merged_hba1c, egfr, rdw
2541	age_defined_baseline, genetic_sex, smoking_status_value, total_chol_to_hdl_chol, merged_bmi, t2dm_status, merged_hba1c, egfr, rdw, family_history_heart_disease
2542	age_defined_baseline, genetic_sex, smoking_status_value, total_chol_to_hdl_chol, merged_bmi, t2dm_status, merged_hba1c, egfr, rdw, albumin
2543	age_defined_baseline, genetic_sex, smoking_status_value, total_chol_to_hdl_chol, merged_bmi, t2dm_status, merged_hba1c, egfr, rdw, albumin, family_history_heart_disease
2544	age_defined_baseline, genetic_sex, smoking_status_value, total_chol_to_hdl_chol, merged_bmi, t2dm_status, merged_hba1c, treated_hypertension
2545	age_defined_baseline, genetic_sex, smoking_status_value, total_chol_to_hdl_chol, merged_bmi, t2dm_status, merged_hba1c, treated_hypertension, family_history_heart_disease
2546	age_defined_baseline, genetic_sex, smoking_status_value, total_chol_to_hdl_chol, merged_bmi, t2dm_status, merged_hba1c, treated_hypertension, albumin
2547	age_defined_baseline, genetic_sex, smoking_status_value, total_chol_to_hdl_chol, merged_bmi, t2dm_status, merged_hba1c, treated_hypertension, albumin, family_history_heart_disease
2548	age_defined_baseline, genetic_sex, smoking_status_value, total_chol_to_hdl_chol, merged_bmi, t2dm_status, merged_hba1c, treated_hypertension, rdw
2549	age_defined_baseline, genetic_sex, smoking_status_value, total_chol_to_hdl_chol, merged_bmi, t2dm_status, merged_hba1c, treated_hypertension, rdw, family_history_heart_disease
2550	age_defined_baseline, genetic_sex, smoking_status_value, total_chol_to_hdl_chol, merged_bmi, t2dm_status, merged_hba1c, treated_hypertension, rdw, albumin
2551	age_defined_baseline, genetic_sex, smoking_status_value, total_chol_to_hdl_chol, merged_bmi, t2dm_status, merged_hba1c, treated_hypertension, rdw, albumin, family_history_heart_disease
2552	age_defined_baseline, genetic_sex, smoking_status_value, total_chol_to_hdl_chol, merged_bmi, t2dm_status, merged_hba1c, treated_hypertension, egfr
2553	age_defined_baseline, genetic_sex, smoking_status_value, total_chol_to_hdl_chol, merged_bmi, t2dm_status, merged_hba1c, treated_hypertension, egfr, family_history_heart_disease
2554	age_defined_baseline, genetic_sex, smoking_status_value, total_chol_to_hdl_chol, merged_bmi, t2dm_status, merged_hba1c, treated_hypertension, egfr, albumin
2555	age_defined_baseline, genetic_sex, smoking_status_value, total_chol_to_hdl_chol, merged_bmi, t2dm_status, merged_hba1c, treated_hypertension, egfr, albumin, family_history_heart_disease
2556	age_defined_baseline, genetic_sex, smoking_status_value, total_chol_to_hdl_chol, merged_bmi, t2dm_status, merged_hba1c, treated_hypertension, egfr, rdw
2557	age_defined_baseline, genetic_sex, smoking_status_value, total_chol_to_hdl_chol, merged_bmi, t2dm_status, merged_hba1c, treated_hypertension, egfr, rdw, family_history_heart_disease
2558	age_defined_baseline, genetic_sex, smoking_status_value, total_chol_to_hdl_chol, merged_bmi, t2dm_status, merged_hba1c, treated_hypertension, egfr, rdw, albumin
2559	age_defined_baseline, genetic_sex, smoking_status_value, total_chol_to_hdl_chol, merged_bmi, t2dm_status, merged_hba1c, treated_hypertension, egfr, rdw, albumin, family_history_heart_disease
2560	age_defined_baseline, genetic_sex, smoking_status_value, merged_dbp
2561	age_defined_baseline, genetic_sex, smoking_status_value, merged_dbp, family_history_heart_disease
2562	age_defined_baseline, genetic_sex, smoking_status_value, merged_dbp, albumin
2563	age_defined_baseline, genetic_sex, smoking_status_value, merged_dbp, albumin, family_history_heart_disease
2564	age_defined_baseline, genetic_sex, smoking_status_value, merged_dbp, rdw
2565	age_defined_baseline, genetic_sex, smoking_status_value, merged_dbp, rdw, family_history_heart_disease
2566	age_defined_baseline, genetic_sex, smoking_status_value, merged_dbp, rdw, albumin
2567	age_defined_baseline, genetic_sex, smoking_status_value, merged_dbp, rdw, albumin, family_history_heart_disease
2568	age_defined_baseline, genetic_sex, smoking_status_value, merged_dbp, egfr
2569	age_defined_baseline, genetic_sex, smoking_status_value, merged_dbp, egfr, family_history_heart_disease
2570	age_defined_baseline, genetic_sex, smoking_status_value, merged_dbp, egfr, albumin
2571	age_defined_baseline, genetic_sex, smoking_status_value, merged_dbp, egfr, albumin, family_history_heart_disease
2572	age_defined_baseline, genetic_sex, smoking_status_value, merged_dbp, egfr, rdw
2573	age_defined_baseline, genetic_sex, smoking_status_value, merged_dbp, egfr, rdw, family_history_heart_disease
2574	age_defined_baseline, genetic_sex, smoking_status_value, merged_dbp, egfr, rdw, albumin
2575	age_defined_baseline, genetic_sex, smoking_status_value, merged_dbp, egfr, rdw, albumin, family_history_heart_disease
2576	age_defined_baseline, genetic_sex, smoking_status_value, merged_dbp, treated_hypertension
2577	age_defined_baseline, genetic_sex, smoking_status_value, merged_dbp, treated_hypertension, family_history_heart_disease
2578	age_defined_baseline, genetic_sex, smoking_status_value, merged_dbp, treated_hypertension, albumin
2579	age_defined_baseline, genetic_sex, smoking_status_value, merged_dbp, treated_hypertension, albumin, family_history_heart_disease
2580	age_defined_baseline, genetic_sex, smoking_status_value, merged_dbp, treated_hypertension, rdw
2581	age_defined_baseline, genetic_sex, smoking_status_value, merged_dbp, treated_hypertension, rdw, family_history_heart_disease
2582	age_defined_baseline, genetic_sex, smoking_status_value, merged_dbp, treated_hypertension, rdw, albumin
2583	age_defined_baseline, genetic_sex, smoking_status_value, merged_dbp, treated_hypertension, rdw, albumin, family_history_heart_disease
2584	age_defined_baseline, genetic_sex, smoking_status_value, merged_dbp, treated_hypertension, egfr
2585	age_defined_baseline, genetic_sex, smoking_status_value, merged_dbp, treated_hypertension, egfr, family_history_heart_disease
2586	age_defined_baseline, genetic_sex, smoking_status_value, merged_dbp, treated_hypertension, egfr, albumin
2587	age_defined_baseline, genetic_sex, smoking_status_value, merged_dbp, treated_hypertension, egfr, albumin, family_history_heart_disease
2588	age_defined_baseline, genetic_sex, smoking_status_value, merged_dbp, treated_hypertension, egfr, rdw
2589	age_defined_baseline, genetic_sex, smoking_status_value, merged_dbp, treated_hypertension, egfr, rdw, family_history_heart_disease
2590	age_defined_baseline, genetic_sex, smoking_status_value, merged_dbp, treated_hypertension, egfr, rdw, albumin
2591	age_defined_baseline, genetic_sex, smoking_status_value, merged_dbp, treated_hypertension, egfr, rdw, albumin, family_history_heart_disease
2592	age_defined_baseline, genetic_sex, smoking_status_value, merged_dbp, merged_hba1c
2593	age_defined_baseline, genetic_sex, smoking_status_value, merged_dbp, merged_hba1c, family_history_heart_disease
2594	age_defined_baseline, genetic_sex, smoking_status_value, merged_dbp, merged_hba1c, albumin
2595	age_defined_baseline, genetic_sex, smoking_status_value, merged_dbp, merged_hba1c, albumin, family_history_heart_disease
2596	age_defined_baseline, genetic_sex, smoking_status_value, merged_dbp, merged_hba1c, rdw
2597	age_defined_baseline, genetic_sex, smoking_status_value, merged_dbp, merged_hba1c, rdw, family_history_heart_disease
2598	age_defined_baseline, genetic_sex, smoking_status_value, merged_dbp, merged_hba1c, rdw, albumin
2599	age_defined_baseline, genetic_sex, smoking_status_value, merged_dbp, merged_hba1c, rdw, albumin, family_history_heart_disease
2600	age_defined_baseline, genetic_sex, smoking_status_value, merged_dbp, merged_hba1c, egfr
2601	age_defined_baseline, genetic_sex, smoking_status_value, merged_dbp, merged_hba1c, egfr, family_history_heart_disease
2602	age_defined_baseline, genetic_sex, smoking_status_value, merged_dbp, merged_hba1c, egfr, albumin
2603	age_defined_baseline, genetic_sex, smoking_status_value, merged_dbp, merged_hba1c, egfr, albumin, family_history_heart_disease
2604	age_defined_baseline, genetic_sex, smoking_status_value, merged_dbp, merged_hba1c, egfr, rdw
2605	age_defined_baseline, genetic_sex, smoking_status_value, merged_dbp, merged_hba1c, egfr, rdw, family_history_heart_disease
2606	age_defined_baseline, genetic_sex, smoking_status_value, merged_dbp, merged_hba1c, egfr, rdw, albumin
2607	age_defined_baseline, genetic_sex, smoking_status_value, merged_dbp, merged_hba1c, egfr, rdw, albumin, family_history_heart_disease
2608	age_defined_baseline, genetic_sex, smoking_status_value, merged_dbp, merged_hba1c, treated_hypertension
2609	age_defined_baseline, genetic_sex, smoking_status_value, merged_dbp, merged_hba1c, treated_hypertension, family_history_heart_disease
2610	age_defined_baseline, genetic_sex, smoking_status_value, merged_dbp, merged_hba1c, treated_hypertension, albumin
2611	age_defined_baseline, genetic_sex, smoking_status_value, merged_dbp, merged_hba1c, treated_hypertension, albumin, family_history_heart_disease
2612	age_defined_baseline, genetic_sex, smoking_status_value, merged_dbp, merged_hba1c, treated_hypertension, rdw
2613	age_defined_baseline, genetic_sex, smoking_status_value, merged_dbp, merged_hba1c, treated_hypertension, rdw, family_history_heart_disease
2614	age_defined_baseline, genetic_sex, smoking_status_value, merged_dbp, merged_hba1c, treated_hypertension, rdw, albumin
2615	age_defined_baseline, genetic_sex, smoking_status_value, merged_dbp, merged_hba1c, treated_hypertension, rdw, albumin, family_history_heart_disease
2616	age_defined_baseline, genetic_sex, smoking_status_value, merged_dbp, merged_hba1c, treated_hypertension, egfr
2617	age_defined_baseline, genetic_sex, smoking_status_value, merged_dbp, merged_hba1c, treated_hypertension, egfr, family_history_heart_disease
2618	age_defined_baseline, genetic_sex, smoking_status_value, merged_dbp, merged_hba1c, treated_hypertension, egfr, albumin
2619	age_defined_baseline, genetic_sex, smoking_status_value, merged_dbp, merged_hba1c, treated_hypertension, egfr, albumin, family_history_heart_disease
2620	age_defined_baseline, genetic_sex, smoking_status_value, merged_dbp, merged_hba1c, treated_hypertension, egfr, rdw
2621	age_defined_baseline, genetic_sex, smoking_status_value, merged_dbp, merged_hba1c, treated_hypertension, egfr, rdw, family_history_heart_disease
2622	age_defined_baseline, genetic_sex, smoking_status_value, merged_dbp, merged_hba1c, treated_hypertension, egfr, rdw, albumin
2623	age_defined_baseline, genetic_sex, smoking_status_value, merged_dbp, merged_hba1c, treated_hypertension, egfr, rdw, albumin, family_history_heart_disease
2624	age_defined_baseline, genetic_sex, smoking_status_value, merged_dbp, t2dm_status
2625	age_defined_baseline, genetic_sex, smoking_status_value, merged_dbp, t2dm_status, family_history_heart_disease
2626	age_defined_baseline, genetic_sex, smoking_status_value, merged_dbp, t2dm_status, albumin
2627	age_defined_baseline, genetic_sex, smoking_status_value, merged_dbp, t2dm_status, albumin, family_history_heart_disease
2628	age_defined_baseline, genetic_sex, smoking_status_value, merged_dbp, t2dm_status, rdw
2629	age_defined_baseline, genetic_sex, smoking_status_value, merged_dbp, t2dm_status, rdw, family_history_heart_disease
2630	age_defined_baseline, genetic_sex, smoking_status_value, merged_dbp, t2dm_status, rdw, albumin
2631	age_defined_baseline, genetic_sex, smoking_status_value, merged_dbp, t2dm_status, rdw, albumin, family_history_heart_disease
2632	age_defined_baseline, genetic_sex, smoking_status_value, merged_dbp, t2dm_status, egfr
2633	age_defined_baseline, genetic_sex, smoking_status_value, merged_dbp, t2dm_status, egfr, family_history_heart_disease
2634	age_defined_baseline, genetic_sex, smoking_status_value, merged_dbp, t2dm_status, egfr, albumin
2635	age_defined_baseline, genetic_sex, smoking_status_value, merged_dbp, t2dm_status, egfr, albumin, family_history_heart_disease
2636	age_defined_baseline, genetic_sex, smoking_status_value, merged_dbp, t2dm_status, egfr, rdw
2637	age_defined_baseline, genetic_sex, smoking_status_value, merged_dbp, t2dm_status, egfr, rdw, family_history_heart_disease
2638	age_defined_baseline, genetic_sex, smoking_status_value, merged_dbp, t2dm_status, egfr, rdw, albumin
2639	age_defined_baseline, genetic_sex, smoking_status_value, merged_dbp, t2dm_status, egfr, rdw, albumin, family_history_heart_disease
2640	age_defined_baseline, genetic_sex, smoking_status_value, merged_dbp, t2dm_status, treated_hypertension
2641	age_defined_baseline, genetic_sex, smoking_status_value, merged_dbp, t2dm_status, treated_hypertension, family_history_heart_disease
2642	age_defined_baseline, genetic_sex, smoking_status_value, merged_dbp, t2dm_status, treated_hypertension, albumin
2643	age_defined_baseline, genetic_sex, smoking_status_value, merged_dbp, t2dm_status, treated_hypertension, albumin, family_history_heart_disease
2644	age_defined_baseline, genetic_sex, smoking_status_value, merged_dbp, t2dm_status, treated_hypertension, rdw
2645	age_defined_baseline, genetic_sex, smoking_status_value, merged_dbp, t2dm_status, treated_hypertension, rdw, family_history_heart_disease
2646	age_defined_baseline, genetic_sex, smoking_status_value, merged_dbp, t2dm_status, treated_hypertension, rdw, albumin
2647	age_defined_baseline, genetic_sex, smoking_status_value, merged_dbp, t2dm_status, treated_hypertension, rdw, albumin, family_history_heart_disease
2648	age_defined_baseline, genetic_sex, smoking_status_value, merged_dbp, t2dm_status, treated_hypertension, egfr
2649	age_defined_baseline, genetic_sex, smoking_status_value, merged_dbp, t2dm_status, treated_hypertension, egfr, family_history_heart_disease
2650	age_defined_baseline, genetic_sex, smoking_status_value, merged_dbp, t2dm_status, treated_hypertension, egfr, albumin
2651	age_defined_baseline, genetic_sex, smoking_status_value, merged_dbp, t2dm_status, treated_hypertension, egfr, albumin, family_history_heart_disease
2652	age_defined_baseline, genetic_sex, smoking_status_value, merged_dbp, t2dm_status, treated_hypertension, egfr, rdw
2653	age_defined_baseline, genetic_sex, smoking_status_value, merged_dbp, t2dm_status, treated_hypertension, egfr, rdw, family_history_heart_disease
2654	age_defined_baseline, genetic_sex, smoking_status_value, merged_dbp, t2dm_status, treated_hypertension, egfr, rdw, albumin
2655	age_defined_baseline, genetic_sex, smoking_status_value, merged_dbp, t2dm_status, treated_hypertension, egfr, rdw, albumin, family_history_heart_disease
2656	age_defined_baseline, genetic_sex, smoking_status_value, merged_dbp, t2dm_status, merged_hba1c
2657	age_defined_baseline, genetic_sex, smoking_status_value, merged_dbp, t2dm_status, merged_hba1c, family_history_heart_disease
2658	age_defined_baseline, genetic_sex, smoking_status_value, merged_dbp, t2dm_status, merged_hba1c, albumin
2659	age_defined_baseline, genetic_sex, smoking_status_value, merged_dbp, t2dm_status, merged_hba1c, albumin, family_history_heart_disease
2660	age_defined_baseline, genetic_sex, smoking_status_value, merged_dbp, t2dm_status, merged_hba1c, rdw
2661	age_defined_baseline, genetic_sex, smoking_status_value, merged_dbp, t2dm_status, merged_hba1c, rdw, family_history_heart_disease
2662	age_defined_baseline, genetic_sex, smoking_status_value, merged_dbp, t2dm_status, merged_hba1c, rdw, albumin
2663	age_defined_baseline, genetic_sex, smoking_status_value, merged_dbp, t2dm_status, merged_hba1c, rdw, albumin, family_history_heart_disease
2664	age_defined_baseline, genetic_sex, smoking_status_value, merged_dbp, t2dm_status, merged_hba1c, egfr
2665	age_defined_baseline, genetic_sex, smoking_status_value, merged_dbp, t2dm_status, merged_hba1c, egfr, family_history_heart_disease
2666	age_defined_baseline, genetic_sex, smoking_status_value, merged_dbp, t2dm_status, merged_hba1c, egfr, albumin
2667	age_defined_baseline, genetic_sex, smoking_status_value, merged_dbp, t2dm_status, merged_hba1c, egfr, albumin, family_history_heart_disease
2668	age_defined_baseline, genetic_sex, smoking_status_value, merged_dbp, t2dm_status, merged_hba1c, egfr, rdw
2669	age_defined_baseline, genetic_sex, smoking_status_value, merged_dbp, t2dm_status, merged_hba1c, egfr, rdw, family_history_heart_disease
2670	age_defined_baseline, genetic_sex, smoking_status_value, merged_dbp, t2dm_status, merged_hba1c, egfr, rdw, albumin
2671	age_defined_baseline, genetic_sex, smoking_status_value, merged_dbp, t2dm_status, merged_hba1c, egfr, rdw, albumin, family_history_heart_disease
2672	age_defined_baseline, genetic_sex, smoking_status_value, merged_dbp, t2dm_status, merged_hba1c, treated_hypertension
2673	age_defined_baseline, genetic_sex, smoking_status_value, merged_dbp, t2dm_status, merged_hba1c, treated_hypertension, family_history_heart_disease
2674	age_defined_baseline, genetic_sex, smoking_status_value, merged_dbp, t2dm_status, merged_hba1c, treated_hypertension, albumin
2675	age_defined_baseline, genetic_sex, smoking_status_value, merged_dbp, t2dm_status, merged_hba1c, treated_hypertension, albumin, family_history_heart_disease
2676	age_defined_baseline, genetic_sex, smoking_status_value, merged_dbp, t2dm_status, merged_hba1c, treated_hypertension, rdw
2677	age_defined_baseline, genetic_sex, smoking_status_value, merged_dbp, t2dm_status, merged_hba1c, treated_hypertension, rdw, family_history_heart_disease
2678	age_defined_baseline, genetic_sex, smoking_status_value, merged_dbp, t2dm_status, merged_hba1c, treated_hypertension, rdw, albumin
2679	age_defined_baseline, genetic_sex, smoking_status_value, merged_dbp, t2dm_status, merged_hba1c, treated_hypertension, rdw, albumin, family_history_heart_disease
2680	age_defined_baseline, genetic_sex, smoking_status_value, merged_dbp, t2dm_status, merged_hba1c, treated_hypertension, egfr
2681	age_defined_baseline, genetic_sex, smoking_status_value, merged_dbp, t2dm_status, merged_hba1c, treated_hypertension, egfr, family_history_heart_disease
2682	age_defined_baseline, genetic_sex, smoking_status_value, merged_dbp, t2dm_status, merged_hba1c, treated_hypertension, egfr, albumin
2683	age_defined_baseline, genetic_sex, smoking_status_value, merged_dbp, t2dm_status, merged_hba1c, treated_hypertension, egfr, albumin, family_history_heart_disease
2684	age_defined_baseline, genetic_sex, smoking_status_value, merged_dbp, t2dm_status, merged_hba1c, treated_hypertension, egfr, rdw
2685	age_defined_baseline, genetic_sex, smoking_status_value, merged_dbp, t2dm_status, merged_hba1c, treated_hypertension, egfr, rdw, family_history_heart_disease
2686	age_defined_baseline, genetic_sex, smoking_status_value, merged_dbp, t2dm_status, merged_hba1c, treated_hypertension, egfr, rdw, albumin
2687	age_defined_baseline, genetic_sex, smoking_status_value, merged_dbp, t2dm_status, merged_hba1c, treated_hypertension, egfr, rdw, albumin, family_history_heart_disease
2688	age_defined_baseline, genetic_sex, smoking_status_value, merged_dbp, merged_bmi
2689	age_defined_baseline, genetic_sex, smoking_status_value, merged_dbp, merged_bmi, family_history_heart_disease
2690	age_defined_baseline, genetic_sex, smoking_status_value, merged_dbp, merged_bmi, albumin
2691	age_defined_baseline, genetic_sex, smoking_status_value, merged_dbp, merged_bmi, albumin, family_history_heart_disease
2692	age_defined_baseline, genetic_sex, smoking_status_value, merged_dbp, merged_bmi, rdw
2693	age_defined_baseline, genetic_sex, smoking_status_value, merged_dbp, merged_bmi, rdw, family_history_heart_disease
2694	age_defined_baseline, genetic_sex, smoking_status_value, merged_dbp, merged_bmi, rdw, albumin
2695	age_defined_baseline, genetic_sex, smoking_status_value, merged_dbp, merged_bmi, rdw, albumin, family_history_heart_disease
2696	age_defined_baseline, genetic_sex, smoking_status_value, merged_dbp, merged_bmi, egfr
2697	age_defined_baseline, genetic_sex, smoking_status_value, merged_dbp, merged_bmi, egfr, family_history_heart_disease
2698	age_defined_baseline, genetic_sex, smoking_status_value, merged_dbp, merged_bmi, egfr, albumin
2699	age_defined_baseline, genetic_sex, smoking_status_value, merged_dbp, merged_bmi, egfr, albumin, family_history_heart_disease
2700	age_defined_baseline, genetic_sex, smoking_status_value, merged_dbp, merged_bmi, egfr, rdw
2701	age_defined_baseline, genetic_sex, smoking_status_value, merged_dbp, merged_bmi, egfr, rdw, family_history_heart_disease
2702	age_defined_baseline, genetic_sex, smoking_status_value, merged_dbp, merged_bmi, egfr, rdw, albumin
2703	age_defined_baseline, genetic_sex, smoking_status_value, merged_dbp, merged_bmi, egfr, rdw, albumin, family_history_heart_disease
2704	age_defined_baseline, genetic_sex, smoking_status_value, merged_dbp, merged_bmi, treated_hypertension
2705	age_defined_baseline, genetic_sex, smoking_status_value, merged_dbp, merged_bmi, treated_hypertension, family_history_heart_disease
2706	age_defined_baseline, genetic_sex, smoking_status_value, merged_dbp, merged_bmi, treated_hypertension, albumin
2707	age_defined_baseline, genetic_sex, smoking_status_value, merged_dbp, merged_bmi, treated_hypertension, albumin, family_history_heart_disease
2708	age_defined_baseline, genetic_sex, smoking_status_value, merged_dbp, merged_bmi, treated_hypertension, rdw
2709	age_defined_baseline, genetic_sex, smoking_status_value, merged_dbp, merged_bmi, treated_hypertension, rdw, family_history_heart_disease
2710	age_defined_baseline, genetic_sex, smoking_status_value, merged_dbp, merged_bmi, treated_hypertension, rdw, albumin
2711	age_defined_baseline, genetic_sex, smoking_status_value, merged_dbp, merged_bmi, treated_hypertension, rdw, albumin, family_history_heart_disease
2712	age_defined_baseline, genetic_sex, smoking_status_value, merged_dbp, merged_bmi, treated_hypertension, egfr
2713	age_defined_baseline, genetic_sex, smoking_status_value, merged_dbp, merged_bmi, treated_hypertension, egfr, family_history_heart_disease
2714	age_defined_baseline, genetic_sex, smoking_status_value, merged_dbp, merged_bmi, treated_hypertension, egfr, albumin
2715	age_defined_baseline, genetic_sex, smoking_status_value, merged_dbp, merged_bmi, treated_hypertension, egfr, albumin, family_history_heart_disease
2716	age_defined_baseline, genetic_sex, smoking_status_value, merged_dbp, merged_bmi, treated_hypertension, egfr, rdw
2717	age_defined_baseline, genetic_sex, smoking_status_value, merged_dbp, merged_bmi, treated_hypertension, egfr, rdw, family_history_heart_disease
2718	age_defined_baseline, genetic_sex, smoking_status_value, merged_dbp, merged_bmi, treated_hypertension, egfr, rdw, albumin
2719	age_defined_baseline, genetic_sex, smoking_status_value, merged_dbp, merged_bmi, treated_hypertension, egfr, rdw, albumin, family_history_heart_disease
2720	age_defined_baseline, genetic_sex, smoking_status_value, merged_dbp, merged_bmi, merged_hba1c
2721	age_defined_baseline, genetic_sex, smoking_status_value, merged_dbp, merged_bmi, merged_hba1c, family_history_heart_disease
2722	age_defined_baseline, genetic_sex, smoking_status_value, merged_dbp, merged_bmi, merged_hba1c, albumin
2723	age_defined_baseline, genetic_sex, smoking_status_value, merged_dbp, merged_bmi, merged_hba1c, albumin, family_history_heart_disease
2724	age_defined_baseline, genetic_sex, smoking_status_value, merged_dbp, merged_bmi, merged_hba1c, rdw
2725	age_defined_baseline, genetic_sex, smoking_status_value, merged_dbp, merged_bmi, merged_hba1c, rdw, family_history_heart_disease
2726	age_defined_baseline, genetic_sex, smoking_status_value, merged_dbp, merged_bmi, merged_hba1c, rdw, albumin
2727	age_defined_baseline, genetic_sex, smoking_status_value, merged_dbp, merged_bmi, merged_hba1c, rdw, albumin, family_history_heart_disease
2728	age_defined_baseline, genetic_sex, smoking_status_value, merged_dbp, merged_bmi, merged_hba1c, egfr
2729	age_defined_baseline, genetic_sex, smoking_status_value, merged_dbp, merged_bmi, merged_hba1c, egfr, family_history_heart_disease
2730	age_defined_baseline, genetic_sex, smoking_status_value, merged_dbp, merged_bmi, merged_hba1c, egfr, albumin
2731	age_defined_baseline, genetic_sex, smoking_status_value, merged_dbp, merged_bmi, merged_hba1c, egfr, albumin, family_history_heart_disease
2732	age_defined_baseline, genetic_sex, smoking_status_value, merged_dbp, merged_bmi, merged_hba1c, egfr, rdw
2733	age_defined_baseline, genetic_sex, smoking_status_value, merged_dbp, merged_bmi, merged_hba1c, egfr, rdw, family_history_heart_disease
2734	age_defined_baseline, genetic_sex, smoking_status_value, merged_dbp, merged_bmi, merged_hba1c, egfr, rdw, albumin
2735	age_defined_baseline, genetic_sex, smoking_status_value, merged_dbp, merged_bmi, merged_hba1c, egfr, rdw, albumin, family_history_heart_disease
2736	age_defined_baseline, genetic_sex, smoking_status_value, merged_dbp, merged_bmi, merged_hba1c, treated_hypertension
2737	age_defined_baseline, genetic_sex, smoking_status_value, merged_dbp, merged_bmi, merged_hba1c, treated_hypertension, family_history_heart_disease
2738	age_defined_baseline, genetic_sex, smoking_status_value, merged_dbp, merged_bmi, merged_hba1c, treated_hypertension, albumin
2739	age_defined_baseline, genetic_sex, smoking_status_value, merged_dbp, merged_bmi, merged_hba1c, treated_hypertension, albumin, family_history_heart_disease
2740	age_defined_baseline, genetic_sex, smoking_status_value, merged_dbp, merged_bmi, merged_hba1c, treated_hypertension, rdw
2741	age_defined_baseline, genetic_sex, smoking_status_value, merged_dbp, merged_bmi, merged_hba1c, treated_hypertension, rdw, family_history_heart_disease
2742	age_defined_baseline, genetic_sex, smoking_status_value, merged_dbp, merged_bmi, merged_hba1c, treated_hypertension, rdw, albumin
2743	age_defined_baseline, genetic_sex, smoking_status_value, merged_dbp, merged_bmi, merged_hba1c, treated_hypertension, rdw, albumin, family_history_heart_disease
2744	age_defined_baseline, genetic_sex, smoking_status_value, merged_dbp, merged_bmi, merged_hba1c, treated_hypertension, egfr
2745	age_defined_baseline, genetic_sex, smoking_status_value, merged_dbp, merged_bmi, merged_hba1c, treated_hypertension, egfr, family_history_heart_disease
2746	age_defined_baseline, genetic_sex, smoking_status_value, merged_dbp, merged_bmi, merged_hba1c, treated_hypertension, egfr, albumin
2747	age_defined_baseline, genetic_sex, smoking_status_value, merged_dbp, merged_bmi, merged_hba1c, treated_hypertension, egfr, albumin, family_history_heart_disease
2748	age_defined_baseline, genetic_sex, smoking_status_value, merged_dbp, merged_bmi, merged_hba1c, treated_hypertension, egfr, rdw
2749	age_defined_baseline, genetic_sex, smoking_status_value, merged_dbp, merged_bmi, merged_hba1c, treated_hypertension, egfr, rdw, family_history_heart_disease
2750	age_defined_baseline, genetic_sex, smoking_status_value, merged_dbp, merged_bmi, merged_hba1c, treated_hypertension, egfr, rdw, albumin
2751	age_defined_baseline, genetic_sex, smoking_status_value, merged_dbp, merged_bmi, merged_hba1c, treated_hypertension, egfr, rdw, albumin, family_history_heart_disease
2752	age_defined_baseline, genetic_sex, smoking_status_value, merged_dbp, merged_bmi, t2dm_status
2753	age_defined_baseline, genetic_sex, smoking_status_value, merged_dbp, merged_bmi, t2dm_status, family_history_heart_disease
2754	age_defined_baseline, genetic_sex, smoking_status_value, merged_dbp, merged_bmi, t2dm_status, albumin
2755	age_defined_baseline, genetic_sex, smoking_status_value, merged_dbp, merged_bmi, t2dm_status, albumin, family_history_heart_disease
2756	age_defined_baseline, genetic_sex, smoking_status_value, merged_dbp, merged_bmi, t2dm_status, rdw
2757	age_defined_baseline, genetic_sex, smoking_status_value, merged_dbp, merged_bmi, t2dm_status, rdw, family_history_heart_disease
2758	age_defined_baseline, genetic_sex, smoking_status_value, merged_dbp, merged_bmi, t2dm_status, rdw, albumin
2759	age_defined_baseline, genetic_sex, smoking_status_value, merged_dbp, merged_bmi, t2dm_status, rdw, albumin, family_history_heart_disease
2760	age_defined_baseline, genetic_sex, smoking_status_value, merged_dbp, merged_bmi, t2dm_status, egfr
2761	age_defined_baseline, genetic_sex, smoking_status_value, merged_dbp, merged_bmi, t2dm_status, egfr, family_history_heart_disease
2762	age_defined_baseline, genetic_sex, smoking_status_value, merged_dbp, merged_bmi, t2dm_status, egfr, albumin
2763	age_defined_baseline, genetic_sex, smoking_status_value, merged_dbp, merged_bmi, t2dm_status, egfr, albumin, family_history_heart_disease
2764	age_defined_baseline, genetic_sex, smoking_status_value, merged_dbp, merged_bmi, t2dm_status, egfr, rdw
2765	age_defined_baseline, genetic_sex, smoking_status_value, merged_dbp, merged_bmi, t2dm_status, egfr, rdw, family_history_heart_disease
2766	age_defined_baseline, genetic_sex, smoking_status_value, merged_dbp, merged_bmi, t2dm_status, egfr, rdw, albumin
2767	age_defined_baseline, genetic_sex, smoking_status_value, merged_dbp, merged_bmi, t2dm_status, egfr, rdw, albumin, family_history_heart_disease
2768	age_defined_baseline, genetic_sex, smoking_status_value, merged_dbp, merged_bmi, t2dm_status, treated_hypertension
2769	age_defined_baseline, genetic_sex, smoking_status_value, merged_dbp, merged_bmi, t2dm_status, treated_hypertension, family_history_heart_disease
2770	age_defined_baseline, genetic_sex, smoking_status_value, merged_dbp, merged_bmi, t2dm_status, treated_hypertension, albumin
2771	age_defined_baseline, genetic_sex, smoking_status_value, merged_dbp, merged_bmi, t2dm_status, treated_hypertension, albumin, family_history_heart_disease
2772	age_defined_baseline, genetic_sex, smoking_status_value, merged_dbp, merged_bmi, t2dm_status, treated_hypertension, rdw
2773	age_defined_baseline, genetic_sex, smoking_status_value, merged_dbp, merged_bmi, t2dm_status, treated_hypertension, rdw, family_history_heart_disease
2774	age_defined_baseline, genetic_sex, smoking_status_value, merged_dbp, merged_bmi, t2dm_status, treated_hypertension, rdw, albumin
2775	age_defined_baseline, genetic_sex, smoking_status_value, merged_dbp, merged_bmi, t2dm_status, treated_hypertension, rdw, albumin, family_history_heart_disease
2776	age_defined_baseline, genetic_sex, smoking_status_value, merged_dbp, merged_bmi, t2dm_status, treated_hypertension, egfr
2777	age_defined_baseline, genetic_sex, smoking_status_value, merged_dbp, merged_bmi, t2dm_status, treated_hypertension, egfr, family_history_heart_disease
2778	age_defined_baseline, genetic_sex, smoking_status_value, merged_dbp, merged_bmi, t2dm_status, treated_hypertension, egfr, albumin
2779	age_defined_baseline, genetic_sex, smoking_status_value, merged_dbp, merged_bmi, t2dm_status, treated_hypertension, egfr, albumin, family_history_heart_disease
2780	age_defined_baseline, genetic_sex, smoking_status_value, merged_dbp, merged_bmi, t2dm_status, treated_hypertension, egfr, rdw
2781	age_defined_baseline, genetic_sex, smoking_status_value, merged_dbp, merged_bmi, t2dm_status, treated_hypertension, egfr, rdw, family_history_heart_disease
2782	age_defined_baseline, genetic_sex, smoking_status_value, merged_dbp, merged_bmi, t2dm_status, treated_hypertension, egfr, rdw, albumin
2783	age_defined_baseline, genetic_sex, smoking_status_value, merged_dbp, merged_bmi, t2dm_status, treated_hypertension, egfr, rdw, albumin, family_history_heart_disease
2784	age_defined_baseline, genetic_sex, smoking_status_value, merged_dbp, merged_bmi, t2dm_status, merged_hba1c
2785	age_defined_baseline, genetic_sex, smoking_status_value, merged_dbp, merged_bmi, t2dm_status, merged_hba1c, family_history_heart_disease
2786	age_defined_baseline, genetic_sex, smoking_status_value, merged_dbp, merged_bmi, t2dm_status, merged_hba1c, albumin
2787	age_defined_baseline, genetic_sex, smoking_status_value, merged_dbp, merged_bmi, t2dm_status, merged_hba1c, albumin, family_history_heart_disease
2788	age_defined_baseline, genetic_sex, smoking_status_value, merged_dbp, merged_bmi, t2dm_status, merged_hba1c, rdw
2789	age_defined_baseline, genetic_sex, smoking_status_value, merged_dbp, merged_bmi, t2dm_status, merged_hba1c, rdw, family_history_heart_disease
2790	age_defined_baseline, genetic_sex, smoking_status_value, merged_dbp, merged_bmi, t2dm_status, merged_hba1c, rdw, albumin
2791	age_defined_baseline, genetic_sex, smoking_status_value, merged_dbp, merged_bmi, t2dm_status, merged_hba1c, rdw, albumin, family_history_heart_disease
2792	age_defined_baseline, genetic_sex, smoking_status_value, merged_dbp, merged_bmi, t2dm_status, merged_hba1c, egfr
2793	age_defined_baseline, genetic_sex, smoking_status_value, merged_dbp, merged_bmi, t2dm_status, merged_hba1c, egfr, family_history_heart_disease
2794	age_defined_baseline, genetic_sex, smoking_status_value, merged_dbp, merged_bmi, t2dm_status, merged_hba1c, egfr, albumin
2795	age_defined_baseline, genetic_sex, smoking_status_value, merged_dbp, merged_bmi, t2dm_status, merged_hba1c, egfr, albumin, family_history_heart_disease
2796	age_defined_baseline, genetic_sex, smoking_status_value, merged_dbp, merged_bmi, t2dm_status, merged_hba1c, egfr, rdw
2797	age_defined_baseline, genetic_sex, smoking_status_value, merged_dbp, merged_bmi, t2dm_status, merged_hba1c, egfr, rdw, family_history_heart_disease
2798	age_defined_baseline, genetic_sex, smoking_status_value, merged_dbp, merged_bmi, t2dm_status, merged_hba1c, egfr, rdw, albumin
2799	age_defined_baseline, genetic_sex, smoking_status_value, merged_dbp, merged_bmi, t2dm_status, merged_hba1c, egfr, rdw, albumin, family_history_heart_disease
2800	age_defined_baseline, genetic_sex, smoking_status_value, merged_dbp, merged_bmi, t2dm_status, merged_hba1c, treated_hypertension
2801	age_defined_baseline, genetic_sex, smoking_status_value, merged_dbp, merged_bmi, t2dm_status, merged_hba1c, treated_hypertension, family_history_heart_disease
2802	age_defined_baseline, genetic_sex, smoking_status_value, merged_dbp, merged_bmi, t2dm_status, merged_hba1c, treated_hypertension, albumin
2803	age_defined_baseline, genetic_sex, smoking_status_value, merged_dbp, merged_bmi, t2dm_status, merged_hba1c, treated_hypertension, albumin, family_history_heart_disease
2804	age_defined_baseline, genetic_sex, smoking_status_value, merged_dbp, merged_bmi, t2dm_status, merged_hba1c, treated_hypertension, rdw
2805	age_defined_baseline, genetic_sex, smoking_status_value, merged_dbp, merged_bmi, t2dm_status, merged_hba1c, treated_hypertension, rdw, family_history_heart_disease
2806	age_defined_baseline, genetic_sex, smoking_status_value, merged_dbp, merged_bmi, t2dm_status, merged_hba1c, treated_hypertension, rdw, albumin
2807	age_defined_baseline, genetic_sex, smoking_status_value, merged_dbp, merged_bmi, t2dm_status, merged_hba1c, treated_hypertension, rdw, albumin, family_history_heart_disease
2808	age_defined_baseline, genetic_sex, smoking_status_value, merged_dbp, merged_bmi, t2dm_status, merged_hba1c, treated_hypertension, egfr
2809	age_defined_baseline, genetic_sex, smoking_status_value, merged_dbp, merged_bmi, t2dm_status, merged_hba1c, treated_hypertension, egfr, family_history_heart_disease
2810	age_defined_baseline, genetic_sex, smoking_status_value, merged_dbp, merged_bmi, t2dm_status, merged_hba1c, treated_hypertension, egfr, albumin
2811	age_defined_baseline, genetic_sex, smoking_status_value, merged_dbp, merged_bmi, t2dm_status, merged_hba1c, treated_hypertension, egfr, albumin, family_history_heart_disease
2812	age_defined_baseline, genetic_sex, smoking_status_value, merged_dbp, merged_bmi, t2dm_status, merged_hba1c, treated_hypertension, egfr, rdw
2813	age_defined_baseline, genetic_sex, smoking_status_value, merged_dbp, merged_bmi, t2dm_status, merged_hba1c, treated_hypertension, egfr, rdw, family_history_heart_disease
2814	age_defined_baseline, genetic_sex, smoking_status_value, merged_dbp, merged_bmi, t2dm_status, merged_hba1c, treated_hypertension, egfr, rdw, albumin
2815	age_defined_baseline, genetic_sex, smoking_status_value, merged_dbp, merged_bmi, t2dm_status, merged_hba1c, treated_hypertension, egfr, rdw, albumin, family_history_heart_disease
2816	age_defined_baseline, genetic_sex, smoking_status_value, merged_dbp, total_chol_to_hdl_chol
2817	age_defined_baseline, genetic_sex, smoking_status_value, merged_dbp, total_chol_to_hdl_chol, family_history_heart_disease
2818	age_defined_baseline, genetic_sex, smoking_status_value, merged_dbp, total_chol_to_hdl_chol, albumin
2819	age_defined_baseline, genetic_sex, smoking_status_value, merged_dbp, total_chol_to_hdl_chol, albumin, family_history_heart_disease
2820	age_defined_baseline, genetic_sex, smoking_status_value, merged_dbp, total_chol_to_hdl_chol, rdw
2821	age_defined_baseline, genetic_sex, smoking_status_value, merged_dbp, total_chol_to_hdl_chol, rdw, family_history_heart_disease
2822	age_defined_baseline, genetic_sex, smoking_status_value, merged_dbp, total_chol_to_hdl_chol, rdw, albumin
2823	age_defined_baseline, genetic_sex, smoking_status_value, merged_dbp, total_chol_to_hdl_chol, rdw, albumin, family_history_heart_disease
2824	age_defined_baseline, genetic_sex, smoking_status_value, merged_dbp, total_chol_to_hdl_chol, egfr
2825	age_defined_baseline, genetic_sex, smoking_status_value, merged_dbp, total_chol_to_hdl_chol, egfr, family_history_heart_disease
2826	age_defined_baseline, genetic_sex, smoking_status_value, merged_dbp, total_chol_to_hdl_chol, egfr, albumin
2827	age_defined_baseline, genetic_sex, smoking_status_value, merged_dbp, total_chol_to_hdl_chol, egfr, albumin, family_history_heart_disease
2828	age_defined_baseline, genetic_sex, smoking_status_value, merged_dbp, total_chol_to_hdl_chol, egfr, rdw
2829	age_defined_baseline, genetic_sex, smoking_status_value, merged_dbp, total_chol_to_hdl_chol, egfr, rdw, family_history_heart_disease
2830	age_defined_baseline, genetic_sex, smoking_status_value, merged_dbp, total_chol_to_hdl_chol, egfr, rdw, albumin
2831	age_defined_baseline, genetic_sex, smoking_status_value, merged_dbp, total_chol_to_hdl_chol, egfr, rdw, albumin, family_history_heart_disease
2832	age_defined_baseline, genetic_sex, smoking_status_value, merged_dbp, total_chol_to_hdl_chol, treated_hypertension
2833	age_defined_baseline, genetic_sex, smoking_status_value, merged_dbp, total_chol_to_hdl_chol, treated_hypertension, family_history_heart_disease
2834	age_defined_baseline, genetic_sex, smoking_status_value, merged_dbp, total_chol_to_hdl_chol, treated_hypertension, albumin
2835	age_defined_baseline, genetic_sex, smoking_status_value, merged_dbp, total_chol_to_hdl_chol, treated_hypertension, albumin, family_history_heart_disease
2836	age_defined_baseline, genetic_sex, smoking_status_value, merged_dbp, total_chol_to_hdl_chol, treated_hypertension, rdw
2837	age_defined_baseline, genetic_sex, smoking_status_value, merged_dbp, total_chol_to_hdl_chol, treated_hypertension, rdw, family_history_heart_disease
2838	age_defined_baseline, genetic_sex, smoking_status_value, merged_dbp, total_chol_to_hdl_chol, treated_hypertension, rdw, albumin
2839	age_defined_baseline, genetic_sex, smoking_status_value, merged_dbp, total_chol_to_hdl_chol, treated_hypertension, rdw, albumin, family_history_heart_disease
2840	age_defined_baseline, genetic_sex, smoking_status_value, merged_dbp, total_chol_to_hdl_chol, treated_hypertension, egfr
2841	age_defined_baseline, genetic_sex, smoking_status_value, merged_dbp, total_chol_to_hdl_chol, treated_hypertension, egfr, family_history_heart_disease
2842	age_defined_baseline, genetic_sex, smoking_status_value, merged_dbp, total_chol_to_hdl_chol, treated_hypertension, egfr, albumin
2843	age_defined_baseline, genetic_sex, smoking_status_value, merged_dbp, total_chol_to_hdl_chol, treated_hypertension, egfr, albumin, family_history_heart_disease
2844	age_defined_baseline, genetic_sex, smoking_status_value, merged_dbp, total_chol_to_hdl_chol, treated_hypertension, egfr, rdw
2845	age_defined_baseline, genetic_sex, smoking_status_value, merged_dbp, total_chol_to_hdl_chol, treated_hypertension, egfr, rdw, family_history_heart_disease
2846	age_defined_baseline, genetic_sex, smoking_status_value, merged_dbp, total_chol_to_hdl_chol, treated_hypertension, egfr, rdw, albumin
2847	age_defined_baseline, genetic_sex, smoking_status_value, merged_dbp, total_chol_to_hdl_chol, treated_hypertension, egfr, rdw, albumin, family_history_heart_disease
2848	age_defined_baseline, genetic_sex, smoking_status_value, merged_dbp, total_chol_to_hdl_chol, merged_hba1c
2849	age_defined_baseline, genetic_sex, smoking_status_value, merged_dbp, total_chol_to_hdl_chol, merged_hba1c, family_history_heart_disease
2850	age_defined_baseline, genetic_sex, smoking_status_value, merged_dbp, total_chol_to_hdl_chol, merged_hba1c, albumin
2851	age_defined_baseline, genetic_sex, smoking_status_value, merged_dbp, total_chol_to_hdl_chol, merged_hba1c, albumin, family_history_heart_disease
2852	age_defined_baseline, genetic_sex, smoking_status_value, merged_dbp, total_chol_to_hdl_chol, merged_hba1c, rdw
2853	age_defined_baseline, genetic_sex, smoking_status_value, merged_dbp, total_chol_to_hdl_chol, merged_hba1c, rdw, family_history_heart_disease
2854	age_defined_baseline, genetic_sex, smoking_status_value, merged_dbp, total_chol_to_hdl_chol, merged_hba1c, rdw, albumin
2855	age_defined_baseline, genetic_sex, smoking_status_value, merged_dbp, total_chol_to_hdl_chol, merged_hba1c, rdw, albumin, family_history_heart_disease
2856	age_defined_baseline, genetic_sex, smoking_status_value, merged_dbp, total_chol_to_hdl_chol, merged_hba1c, egfr
2857	age_defined_baseline, genetic_sex, smoking_status_value, merged_dbp, total_chol_to_hdl_chol, merged_hba1c, egfr, family_history_heart_disease
2858	age_defined_baseline, genetic_sex, smoking_status_value, merged_dbp, total_chol_to_hdl_chol, merged_hba1c, egfr, albumin
2859	age_defined_baseline, genetic_sex, smoking_status_value, merged_dbp, total_chol_to_hdl_chol, merged_hba1c, egfr, albumin, family_history_heart_disease
2860	age_defined_baseline, genetic_sex, smoking_status_value, merged_dbp, total_chol_to_hdl_chol, merged_hba1c, egfr, rdw
2861	age_defined_baseline, genetic_sex, smoking_status_value, merged_dbp, total_chol_to_hdl_chol, merged_hba1c, egfr, rdw, family_history_heart_disease
2862	age_defined_baseline, genetic_sex, smoking_status_value, merged_dbp, total_chol_to_hdl_chol, merged_hba1c, egfr, rdw, albumin
2863	age_defined_baseline, genetic_sex, smoking_status_value, merged_dbp, total_chol_to_hdl_chol, merged_hba1c, egfr, rdw, albumin, family_history_heart_disease
2864	age_defined_baseline, genetic_sex, smoking_status_value, merged_dbp, total_chol_to_hdl_chol, merged_hba1c, treated_hypertension
2865	age_defined_baseline, genetic_sex, smoking_status_value, merged_dbp, total_chol_to_hdl_chol, merged_hba1c, treated_hypertension, family_history_heart_disease
2866	age_defined_baseline, genetic_sex, smoking_status_value, merged_dbp, total_chol_to_hdl_chol, merged_hba1c, treated_hypertension, albumin
2867	age_defined_baseline, genetic_sex, smoking_status_value, merged_dbp, total_chol_to_hdl_chol, merged_hba1c, treated_hypertension, albumin, family_history_heart_disease
2868	age_defined_baseline, genetic_sex, smoking_status_value, merged_dbp, total_chol_to_hdl_chol, merged_hba1c, treated_hypertension, rdw
2869	age_defined_baseline, genetic_sex, smoking_status_value, merged_dbp, total_chol_to_hdl_chol, merged_hba1c, treated_hypertension, rdw, family_history_heart_disease
2870	age_defined_baseline, genetic_sex, smoking_status_value, merged_dbp, total_chol_to_hdl_chol, merged_hba1c, treated_hypertension, rdw, albumin
2871	age_defined_baseline, genetic_sex, smoking_status_value, merged_dbp, total_chol_to_hdl_chol, merged_hba1c, treated_hypertension, rdw, albumin, family_history_heart_disease
2872	age_defined_baseline, genetic_sex, smoking_status_value, merged_dbp, total_chol_to_hdl_chol, merged_hba1c, treated_hypertension, egfr
2873	age_defined_baseline, genetic_sex, smoking_status_value, merged_dbp, total_chol_to_hdl_chol, merged_hba1c, treated_hypertension, egfr, family_history_heart_disease
2874	age_defined_baseline, genetic_sex, smoking_status_value, merged_dbp, total_chol_to_hdl_chol, merged_hba1c, treated_hypertension, egfr, albumin
2875	age_defined_baseline, genetic_sex, smoking_status_value, merged_dbp, total_chol_to_hdl_chol, merged_hba1c, treated_hypertension, egfr, albumin, family_history_heart_disease
2876	age_defined_baseline, genetic_sex, smoking_status_value, merged_dbp, total_chol_to_hdl_chol, merged_hba1c, treated_hypertension, egfr, rdw
2877	age_defined_baseline, genetic_sex, smoking_status_value, merged_dbp, total_chol_to_hdl_chol, merged_hba1c, treated_hypertension, egfr, rdw, family_history_heart_disease
2878	age_defined_baseline, genetic_sex, smoking_status_value, merged_dbp, total_chol_to_hdl_chol, merged_hba1c, treated_hypertension, egfr, rdw, albumin
2879	age_defined_baseline, genetic_sex, smoking_status_value, merged_dbp, total_chol_to_hdl_chol, merged_hba1c, treated_hypertension, egfr, rdw, albumin, family_history_heart_disease
2880	age_defined_baseline, genetic_sex, smoking_status_value, merged_dbp, total_chol_to_hdl_chol, t2dm_status
2881	age_defined_baseline, genetic_sex, smoking_status_value, merged_dbp, total_chol_to_hdl_chol, t2dm_status, family_history_heart_disease
2882	age_defined_baseline, genetic_sex, smoking_status_value, merged_dbp, total_chol_to_hdl_chol, t2dm_status, albumin
2883	age_defined_baseline, genetic_sex, smoking_status_value, merged_dbp, total_chol_to_hdl_chol, t2dm_status, albumin, family_history_heart_disease
2884	age_defined_baseline, genetic_sex, smoking_status_value, merged_dbp, total_chol_to_hdl_chol, t2dm_status, rdw
2885	age_defined_baseline, genetic_sex, smoking_status_value, merged_dbp, total_chol_to_hdl_chol, t2dm_status, rdw, family_history_heart_disease
2886	age_defined_baseline, genetic_sex, smoking_status_value, merged_dbp, total_chol_to_hdl_chol, t2dm_status, rdw, albumin
2887	age_defined_baseline, genetic_sex, smoking_status_value, merged_dbp, total_chol_to_hdl_chol, t2dm_status, rdw, albumin, family_history_heart_disease
2888	age_defined_baseline, genetic_sex, smoking_status_value, merged_dbp, total_chol_to_hdl_chol, t2dm_status, egfr
2889	age_defined_baseline, genetic_sex, smoking_status_value, merged_dbp, total_chol_to_hdl_chol, t2dm_status, egfr, family_history_heart_disease
2890	age_defined_baseline, genetic_sex, smoking_status_value, merged_dbp, total_chol_to_hdl_chol, t2dm_status, egfr, albumin
2891	age_defined_baseline, genetic_sex, smoking_status_value, merged_dbp, total_chol_to_hdl_chol, t2dm_status, egfr, albumin, family_history_heart_disease
2892	age_defined_baseline, genetic_sex, smoking_status_value, merged_dbp, total_chol_to_hdl_chol, t2dm_status, egfr, rdw
2893	age_defined_baseline, genetic_sex, smoking_status_value, merged_dbp, total_chol_to_hdl_chol, t2dm_status, egfr, rdw, family_history_heart_disease
2894	age_defined_baseline, genetic_sex, smoking_status_value, merged_dbp, total_chol_to_hdl_chol, t2dm_status, egfr, rdw, albumin
2895	age_defined_baseline, genetic_sex, smoking_status_value, merged_dbp, total_chol_to_hdl_chol, t2dm_status, egfr, rdw, albumin, family_history_heart_disease
2896	age_defined_baseline, genetic_sex, smoking_status_value, merged_dbp, total_chol_to_hdl_chol, t2dm_status, treated_hypertension
2897	age_defined_baseline, genetic_sex, smoking_status_value, merged_dbp, total_chol_to_hdl_chol, t2dm_status, treated_hypertension, family_history_heart_disease
2898	age_defined_baseline, genetic_sex, smoking_status_value, merged_dbp, total_chol_to_hdl_chol, t2dm_status, treated_hypertension, albumin
2899	age_defined_baseline, genetic_sex, smoking_status_value, merged_dbp, total_chol_to_hdl_chol, t2dm_status, treated_hypertension, albumin, family_history_heart_disease
2900	age_defined_baseline, genetic_sex, smoking_status_value, merged_dbp, total_chol_to_hdl_chol, t2dm_status, treated_hypertension, rdw
2901	age_defined_baseline, genetic_sex, smoking_status_value, merged_dbp, total_chol_to_hdl_chol, t2dm_status, treated_hypertension, rdw, family_history_heart_disease
2902	age_defined_baseline, genetic_sex, smoking_status_value, merged_dbp, total_chol_to_hdl_chol, t2dm_status, treated_hypertension, rdw, albumin
2903	age_defined_baseline, genetic_sex, smoking_status_value, merged_dbp, total_chol_to_hdl_chol, t2dm_status, treated_hypertension, rdw, albumin, family_history_heart_disease
2904	age_defined_baseline, genetic_sex, smoking_status_value, merged_dbp, total_chol_to_hdl_chol, t2dm_status, treated_hypertension, egfr
2905	age_defined_baseline, genetic_sex, smoking_status_value, merged_dbp, total_chol_to_hdl_chol, t2dm_status, treated_hypertension, egfr, family_history_heart_disease
2906	age_defined_baseline, genetic_sex, smoking_status_value, merged_dbp, total_chol_to_hdl_chol, t2dm_status, treated_hypertension, egfr, albumin
2907	age_defined_baseline, genetic_sex, smoking_status_value, merged_dbp, total_chol_to_hdl_chol, t2dm_status, treated_hypertension, egfr, albumin, family_history_heart_disease
2908	age_defined_baseline, genetic_sex, smoking_status_value, merged_dbp, total_chol_to_hdl_chol, t2dm_status, treated_hypertension, egfr, rdw
2909	age_defined_baseline, genetic_sex, smoking_status_value, merged_dbp, total_chol_to_hdl_chol, t2dm_status, treated_hypertension, egfr, rdw, family_history_heart_disease
2910	age_defined_baseline, genetic_sex, smoking_status_value, merged_dbp, total_chol_to_hdl_chol, t2dm_status, treated_hypertension, egfr, rdw, albumin
2911	age_defined_baseline, genetic_sex, smoking_status_value, merged_dbp, total_chol_to_hdl_chol, t2dm_status, treated_hypertension, egfr, rdw, albumin, family_history_heart_disease
2912	age_defined_baseline, genetic_sex, smoking_status_value, merged_dbp, total_chol_to_hdl_chol, t2dm_status, merged_hba1c
2913	age_defined_baseline, genetic_sex, smoking_status_value, merged_dbp, total_chol_to_hdl_chol, t2dm_status, merged_hba1c, family_history_heart_disease
2914	age_defined_baseline, genetic_sex, smoking_status_value, merged_dbp, total_chol_to_hdl_chol, t2dm_status, merged_hba1c, albumin
2915	age_defined_baseline, genetic_sex, smoking_status_value, merged_dbp, total_chol_to_hdl_chol, t2dm_status, merged_hba1c, albumin, family_history_heart_disease
2916	age_defined_baseline, genetic_sex, smoking_status_value, merged_dbp, total_chol_to_hdl_chol, t2dm_status, merged_hba1c, rdw
2917	age_defined_baseline, genetic_sex, smoking_status_value, merged_dbp, total_chol_to_hdl_chol, t2dm_status, merged_hba1c, rdw, family_history_heart_disease
2918	age_defined_baseline, genetic_sex, smoking_status_value, merged_dbp, total_chol_to_hdl_chol, t2dm_status, merged_hba1c, rdw, albumin
2919	age_defined_baseline, genetic_sex, smoking_status_value, merged_dbp, total_chol_to_hdl_chol, t2dm_status, merged_hba1c, rdw, albumin, family_history_heart_disease
2920	age_defined_baseline, genetic_sex, smoking_status_value, merged_dbp, total_chol_to_hdl_chol, t2dm_status, merged_hba1c, egfr
2921	age_defined_baseline, genetic_sex, smoking_status_value, merged_dbp, total_chol_to_hdl_chol, t2dm_status, merged_hba1c, egfr, family_history_heart_disease
2922	age_defined_baseline, genetic_sex, smoking_status_value, merged_dbp, total_chol_to_hdl_chol, t2dm_status, merged_hba1c, egfr, albumin
2923	age_defined_baseline, genetic_sex, smoking_status_value, merged_dbp, total_chol_to_hdl_chol, t2dm_status, merged_hba1c, egfr, albumin, family_history_heart_disease
2924	age_defined_baseline, genetic_sex, smoking_status_value, merged_dbp, total_chol_to_hdl_chol, t2dm_status, merged_hba1c, egfr, rdw
2925	age_defined_baseline, genetic_sex, smoking_status_value, merged_dbp, total_chol_to_hdl_chol, t2dm_status, merged_hba1c, egfr, rdw, family_history_heart_disease
2926	age_defined_baseline, genetic_sex, smoking_status_value, merged_dbp, total_chol_to_hdl_chol, t2dm_status, merged_hba1c, egfr, rdw, albumin
2927	age_defined_baseline, genetic_sex, smoking_status_value, merged_dbp, total_chol_to_hdl_chol, t2dm_status, merged_hba1c, egfr, rdw, albumin, family_history_heart_disease
2928	age_defined_baseline, genetic_sex, smoking_status_value, merged_dbp, total_chol_to_hdl_chol, t2dm_status, merged_hba1c, treated_hypertension
2929	age_defined_baseline, genetic_sex, smoking_status_value, merged_dbp, total_chol_to_hdl_chol, t2dm_status, merged_hba1c, treated_hypertension, family_history_heart_disease
2930	age_defined_baseline, genetic_sex, smoking_status_value, merged_dbp, total_chol_to_hdl_chol, t2dm_status, merged_hba1c, treated_hypertension, albumin
2931	age_defined_baseline, genetic_sex, smoking_status_value, merged_dbp, total_chol_to_hdl_chol, t2dm_status, merged_hba1c, treated_hypertension, albumin, family_history_heart_disease
2932	age_defined_baseline, genetic_sex, smoking_status_value, merged_dbp, total_chol_to_hdl_chol, t2dm_status, merged_hba1c, treated_hypertension, rdw
2933	age_defined_baseline, genetic_sex, smoking_status_value, merged_dbp, total_chol_to_hdl_chol, t2dm_status, merged_hba1c, treated_hypertension, rdw, family_history_heart_disease
2934	age_defined_baseline, genetic_sex, smoking_status_value, merged_dbp, total_chol_to_hdl_chol, t2dm_status, merged_hba1c, treated_hypertension, rdw, albumin
2935	age_defined_baseline, genetic_sex, smoking_status_value, merged_dbp, total_chol_to_hdl_chol, t2dm_status, merged_hba1c, treated_hypertension, rdw, albumin, family_history_heart_disease
2936	age_defined_baseline, genetic_sex, smoking_status_value, merged_dbp, total_chol_to_hdl_chol, t2dm_status, merged_hba1c, treated_hypertension, egfr
2937	age_defined_baseline, genetic_sex, smoking_status_value, merged_dbp, total_chol_to_hdl_chol, t2dm_status, merged_hba1c, treated_hypertension, egfr, family_history_heart_disease
2938	age_defined_baseline, genetic_sex, smoking_status_value, merged_dbp, total_chol_to_hdl_chol, t2dm_status, merged_hba1c, treated_hypertension, egfr, albumin
2939	age_defined_baseline, genetic_sex, smoking_status_value, merged_dbp, total_chol_to_hdl_chol, t2dm_status, merged_hba1c, treated_hypertension, egfr, albumin, family_history_heart_disease
2940	age_defined_baseline, genetic_sex, smoking_status_value, merged_dbp, total_chol_to_hdl_chol, t2dm_status, merged_hba1c, treated_hypertension, egfr, rdw
2941	age_defined_baseline, genetic_sex, smoking_status_value, merged_dbp, total_chol_to_hdl_chol, t2dm_status, merged_hba1c, treated_hypertension, egfr, rdw, family_history_heart_disease
2942	age_defined_baseline, genetic_sex, smoking_status_value, merged_dbp, total_chol_to_hdl_chol, t2dm_status, merged_hba1c, treated_hypertension, egfr, rdw, albumin
2943	age_defined_baseline, genetic_sex, smoking_status_value, merged_dbp, total_chol_to_hdl_chol, t2dm_status, merged_hba1c, treated_hypertension, egfr, rdw, albumin, family_history_heart_disease
2944	age_defined_baseline, genetic_sex, smoking_status_value, merged_dbp, total_chol_to_hdl_chol, merged_bmi
2945	age_defined_baseline, genetic_sex, smoking_status_value, merged_dbp, total_chol_to_hdl_chol, merged_bmi, family_history_heart_disease
2946	age_defined_baseline, genetic_sex, smoking_status_value, merged_dbp, total_chol_to_hdl_chol, merged_bmi, albumin
2947	age_defined_baseline, genetic_sex, smoking_status_value, merged_dbp, total_chol_to_hdl_chol, merged_bmi, albumin, family_history_heart_disease
2948	age_defined_baseline, genetic_sex, smoking_status_value, merged_dbp, total_chol_to_hdl_chol, merged_bmi, rdw
2949	age_defined_baseline, genetic_sex, smoking_status_value, merged_dbp, total_chol_to_hdl_chol, merged_bmi, rdw, family_history_heart_disease
2950	age_defined_baseline, genetic_sex, smoking_status_value, merged_dbp, total_chol_to_hdl_chol, merged_bmi, rdw, albumin
2951	age_defined_baseline, genetic_sex, smoking_status_value, merged_dbp, total_chol_to_hdl_chol, merged_bmi, rdw, albumin, family_history_heart_disease
2952	age_defined_baseline, genetic_sex, smoking_status_value, merged_dbp, total_chol_to_hdl_chol, merged_bmi, egfr
2953	age_defined_baseline, genetic_sex, smoking_status_value, merged_dbp, total_chol_to_hdl_chol, merged_bmi, egfr, family_history_heart_disease
2954	age_defined_baseline, genetic_sex, smoking_status_value, merged_dbp, total_chol_to_hdl_chol, merged_bmi, egfr, albumin
2955	age_defined_baseline, genetic_sex, smoking_status_value, merged_dbp, total_chol_to_hdl_chol, merged_bmi, egfr, albumin, family_history_heart_disease
2956	age_defined_baseline, genetic_sex, smoking_status_value, merged_dbp, total_chol_to_hdl_chol, merged_bmi, egfr, rdw
2957	age_defined_baseline, genetic_sex, smoking_status_value, merged_dbp, total_chol_to_hdl_chol, merged_bmi, egfr, rdw, family_history_heart_disease
2958	age_defined_baseline, genetic_sex, smoking_status_value, merged_dbp, total_chol_to_hdl_chol, merged_bmi, egfr, rdw, albumin
2959	age_defined_baseline, genetic_sex, smoking_status_value, merged_dbp, total_chol_to_hdl_chol, merged_bmi, egfr, rdw, albumin, family_history_heart_disease
2960	age_defined_baseline, genetic_sex, smoking_status_value, merged_dbp, total_chol_to_hdl_chol, merged_bmi, treated_hypertension
2961	age_defined_baseline, genetic_sex, smoking_status_value, merged_dbp, total_chol_to_hdl_chol, merged_bmi, treated_hypertension, family_history_heart_disease
2962	age_defined_baseline, genetic_sex, smoking_status_value, merged_dbp, total_chol_to_hdl_chol, merged_bmi, treated_hypertension, albumin
2963	age_defined_baseline, genetic_sex, smoking_status_value, merged_dbp, total_chol_to_hdl_chol, merged_bmi, treated_hypertension, albumin, family_history_heart_disease
2964	age_defined_baseline, genetic_sex, smoking_status_value, merged_dbp, total_chol_to_hdl_chol, merged_bmi, treated_hypertension, rdw
2965	age_defined_baseline, genetic_sex, smoking_status_value, merged_dbp, total_chol_to_hdl_chol, merged_bmi, treated_hypertension, rdw, family_history_heart_disease
2966	age_defined_baseline, genetic_sex, smoking_status_value, merged_dbp, total_chol_to_hdl_chol, merged_bmi, treated_hypertension, rdw, albumin
2967	age_defined_baseline, genetic_sex, smoking_status_value, merged_dbp, total_chol_to_hdl_chol, merged_bmi, treated_hypertension, rdw, albumin, family_history_heart_disease
2968	age_defined_baseline, genetic_sex, smoking_status_value, merged_dbp, total_chol_to_hdl_chol, merged_bmi, treated_hypertension, egfr
2969	age_defined_baseline, genetic_sex, smoking_status_value, merged_dbp, total_chol_to_hdl_chol, merged_bmi, treated_hypertension, egfr, family_history_heart_disease
2970	age_defined_baseline, genetic_sex, smoking_status_value, merged_dbp, total_chol_to_hdl_chol, merged_bmi, treated_hypertension, egfr, albumin
2971	age_defined_baseline, genetic_sex, smoking_status_value, merged_dbp, total_chol_to_hdl_chol, merged_bmi, treated_hypertension, egfr, albumin, family_history_heart_disease
2972	age_defined_baseline, genetic_sex, smoking_status_value, merged_dbp, total_chol_to_hdl_chol, merged_bmi, treated_hypertension, egfr, rdw
2973	age_defined_baseline, genetic_sex, smoking_status_value, merged_dbp, total_chol_to_hdl_chol, merged_bmi, treated_hypertension, egfr, rdw, family_history_heart_disease
2974	age_defined_baseline, genetic_sex, smoking_status_value, merged_dbp, total_chol_to_hdl_chol, merged_bmi, treated_hypertension, egfr, rdw, albumin
2975	age_defined_baseline, genetic_sex, smoking_status_value, merged_dbp, total_chol_to_hdl_chol, merged_bmi, treated_hypertension, egfr, rdw, albumin, family_history_heart_disease
2976	age_defined_baseline, genetic_sex, smoking_status_value, merged_dbp, total_chol_to_hdl_chol, merged_bmi, merged_hba1c
2977	age_defined_baseline, genetic_sex, smoking_status_value, merged_dbp, total_chol_to_hdl_chol, merged_bmi, merged_hba1c, family_history_heart_disease
2978	age_defined_baseline, genetic_sex, smoking_status_value, merged_dbp, total_chol_to_hdl_chol, merged_bmi, merged_hba1c, albumin
2979	age_defined_baseline, genetic_sex, smoking_status_value, merged_dbp, total_chol_to_hdl_chol, merged_bmi, merged_hba1c, albumin, family_history_heart_disease
2980	age_defined_baseline, genetic_sex, smoking_status_value, merged_dbp, total_chol_to_hdl_chol, merged_bmi, merged_hba1c, rdw
2981	age_defined_baseline, genetic_sex, smoking_status_value, merged_dbp, total_chol_to_hdl_chol, merged_bmi, merged_hba1c, rdw, family_history_heart_disease
2982	age_defined_baseline, genetic_sex, smoking_status_value, merged_dbp, total_chol_to_hdl_chol, merged_bmi, merged_hba1c, rdw, albumin
2983	age_defined_baseline, genetic_sex, smoking_status_value, merged_dbp, total_chol_to_hdl_chol, merged_bmi, merged_hba1c, rdw, albumin, family_history_heart_disease
2984	age_defined_baseline, genetic_sex, smoking_status_value, merged_dbp, total_chol_to_hdl_chol, merged_bmi, merged_hba1c, egfr
2985	age_defined_baseline, genetic_sex, smoking_status_value, merged_dbp, total_chol_to_hdl_chol, merged_bmi, merged_hba1c, egfr, family_history_heart_disease
2986	age_defined_baseline, genetic_sex, smoking_status_value, merged_dbp, total_chol_to_hdl_chol, merged_bmi, merged_hba1c, egfr, albumin
2987	age_defined_baseline, genetic_sex, smoking_status_value, merged_dbp, total_chol_to_hdl_chol, merged_bmi, merged_hba1c, egfr, albumin, family_history_heart_disease
2988	age_defined_baseline, genetic_sex, smoking_status_value, merged_dbp, total_chol_to_hdl_chol, merged_bmi, merged_hba1c, egfr, rdw
2989	age_defined_baseline, genetic_sex, smoking_status_value, merged_dbp, total_chol_to_hdl_chol, merged_bmi, merged_hba1c, egfr, rdw, family_history_heart_disease
2990	age_defined_baseline, genetic_sex, smoking_status_value, merged_dbp, total_chol_to_hdl_chol, merged_bmi, merged_hba1c, egfr, rdw, albumin
2991	age_defined_baseline, genetic_sex, smoking_status_value, merged_dbp, total_chol_to_hdl_chol, merged_bmi, merged_hba1c, egfr, rdw, albumin, family_history_heart_disease
2992	age_defined_baseline, genetic_sex, smoking_status_value, merged_dbp, total_chol_to_hdl_chol, merged_bmi, merged_hba1c, treated_hypertension
2993	age_defined_baseline, genetic_sex, smoking_status_value, merged_dbp, total_chol_to_hdl_chol, merged_bmi, merged_hba1c, treated_hypertension, family_history_heart_disease
2994	age_defined_baseline, genetic_sex, smoking_status_value, merged_dbp, total_chol_to_hdl_chol, merged_bmi, merged_hba1c, treated_hypertension, albumin
2995	age_defined_baseline, genetic_sex, smoking_status_value, merged_dbp, total_chol_to_hdl_chol, merged_bmi, merged_hba1c, treated_hypertension, albumin, family_history_heart_disease
2996	age_defined_baseline, genetic_sex, smoking_status_value, merged_dbp, total_chol_to_hdl_chol, merged_bmi, merged_hba1c, treated_hypertension, rdw
2997	age_defined_baseline, genetic_sex, smoking_status_value, merged_dbp, total_chol_to_hdl_chol, merged_bmi, merged_hba1c, treated_hypertension, rdw, family_history_heart_disease
2998	age_defined_baseline, genetic_sex, smoking_status_value, merged_dbp, total_chol_to_hdl_chol, merged_bmi, merged_hba1c, treated_hypertension, rdw, albumin
2999	age_defined_baseline, genetic_sex, smoking_status_value, merged_dbp, total_chol_to_hdl_chol, merged_bmi, merged_hba1c, treated_hypertension, rdw, albumin, family_history_heart_disease
3000	age_defined_baseline, genetic_sex, smoking_status_value, merged_dbp, total_chol_to_hdl_chol, merged_bmi, merged_hba1c, treated_hypertension, egfr
3001	age_defined_baseline, genetic_sex, smoking_status_value, merged_dbp, total_chol_to_hdl_chol, merged_bmi, merged_hba1c, treated_hypertension, egfr, family_history_heart_disease
3002	age_defined_baseline, genetic_sex, smoking_status_value, merged_dbp, total_chol_to_hdl_chol, merged_bmi, merged_hba1c, treated_hypertension, egfr, albumin
3003	age_defined_baseline, genetic_sex, smoking_status_value, merged_dbp, total_chol_to_hdl_chol, merged_bmi, merged_hba1c, treated_hypertension, egfr, albumin, family_history_heart_disease
3004	age_defined_baseline, genetic_sex, smoking_status_value, merged_dbp, total_chol_to_hdl_chol, merged_bmi, merged_hba1c, treated_hypertension, egfr, rdw
3005	age_defined_baseline, genetic_sex, smoking_status_value, merged_dbp, total_chol_to_hdl_chol, merged_bmi, merged_hba1c, treated_hypertension, egfr, rdw, family_history_heart_disease
3006	age_defined_baseline, genetic_sex, smoking_status_value, merged_dbp, total_chol_to_hdl_chol, merged_bmi, merged_hba1c, treated_hypertension, egfr, rdw, albumin
3007	age_defined_baseline, genetic_sex, smoking_status_value, merged_dbp, total_chol_to_hdl_chol, merged_bmi, merged_hba1c, treated_hypertension, egfr, rdw, albumin, family_history_heart_disease
3008	age_defined_baseline, genetic_sex, smoking_status_value, merged_dbp, total_chol_to_hdl_chol, merged_bmi, t2dm_status
3009	age_defined_baseline, genetic_sex, smoking_status_value, merged_dbp, total_chol_to_hdl_chol, merged_bmi, t2dm_status, family_history_heart_disease
3010	age_defined_baseline, genetic_sex, smoking_status_value, merged_dbp, total_chol_to_hdl_chol, merged_bmi, t2dm_status, albumin
3011	age_defined_baseline, genetic_sex, smoking_status_value, merged_dbp, total_chol_to_hdl_chol, merged_bmi, t2dm_status, albumin, family_history_heart_disease
3012	age_defined_baseline, genetic_sex, smoking_status_value, merged_dbp, total_chol_to_hdl_chol, merged_bmi, t2dm_status, rdw
3013	age_defined_baseline, genetic_sex, smoking_status_value, merged_dbp, total_chol_to_hdl_chol, merged_bmi, t2dm_status, rdw, family_history_heart_disease
3014	age_defined_baseline, genetic_sex, smoking_status_value, merged_dbp, total_chol_to_hdl_chol, merged_bmi, t2dm_status, rdw, albumin
3015	age_defined_baseline, genetic_sex, smoking_status_value, merged_dbp, total_chol_to_hdl_chol, merged_bmi, t2dm_status, rdw, albumin, family_history_heart_disease
3016	age_defined_baseline, genetic_sex, smoking_status_value, merged_dbp, total_chol_to_hdl_chol, merged_bmi, t2dm_status, egfr
3017	age_defined_baseline, genetic_sex, smoking_status_value, merged_dbp, total_chol_to_hdl_chol, merged_bmi, t2dm_status, egfr, family_history_heart_disease
3018	age_defined_baseline, genetic_sex, smoking_status_value, merged_dbp, total_chol_to_hdl_chol, merged_bmi, t2dm_status, egfr, albumin
3019	age_defined_baseline, genetic_sex, smoking_status_value, merged_dbp, total_chol_to_hdl_chol, merged_bmi, t2dm_status, egfr, albumin, family_history_heart_disease
3020	age_defined_baseline, genetic_sex, smoking_status_value, merged_dbp, total_chol_to_hdl_chol, merged_bmi, t2dm_status, egfr, rdw
3021	age_defined_baseline, genetic_sex, smoking_status_value, merged_dbp, total_chol_to_hdl_chol, merged_bmi, t2dm_status, egfr, rdw, family_history_heart_disease
3022	age_defined_baseline, genetic_sex, smoking_status_value, merged_dbp, total_chol_to_hdl_chol, merged_bmi, t2dm_status, egfr, rdw, albumin
3023	age_defined_baseline, genetic_sex, smoking_status_value, merged_dbp, total_chol_to_hdl_chol, merged_bmi, t2dm_status, egfr, rdw, albumin, family_history_heart_disease
3024	age_defined_baseline, genetic_sex, smoking_status_value, merged_dbp, total_chol_to_hdl_chol, merged_bmi, t2dm_status, treated_hypertension
3025	age_defined_baseline, genetic_sex, smoking_status_value, merged_dbp, total_chol_to_hdl_chol, merged_bmi, t2dm_status, treated_hypertension, family_history_heart_disease
3026	age_defined_baseline, genetic_sex, smoking_status_value, merged_dbp, total_chol_to_hdl_chol, merged_bmi, t2dm_status, treated_hypertension, albumin
3027	age_defined_baseline, genetic_sex, smoking_status_value, merged_dbp, total_chol_to_hdl_chol, merged_bmi, t2dm_status, treated_hypertension, albumin, family_history_heart_disease
3028	age_defined_baseline, genetic_sex, smoking_status_value, merged_dbp, total_chol_to_hdl_chol, merged_bmi, t2dm_status, treated_hypertension, rdw
3029	age_defined_baseline, genetic_sex, smoking_status_value, merged_dbp, total_chol_to_hdl_chol, merged_bmi, t2dm_status, treated_hypertension, rdw, family_history_heart_disease
3030	age_defined_baseline, genetic_sex, smoking_status_value, merged_dbp, total_chol_to_hdl_chol, merged_bmi, t2dm_status, treated_hypertension, rdw, albumin
3031	age_defined_baseline, genetic_sex, smoking_status_value, merged_dbp, total_chol_to_hdl_chol, merged_bmi, t2dm_status, treated_hypertension, rdw, albumin, family_history_heart_disease
3032	age_defined_baseline, genetic_sex, smoking_status_value, merged_dbp, total_chol_to_hdl_chol, merged_bmi, t2dm_status, treated_hypertension, egfr
3033	age_defined_baseline, genetic_sex, smoking_status_value, merged_dbp, total_chol_to_hdl_chol, merged_bmi, t2dm_status, treated_hypertension, egfr, family_history_heart_disease
3034	age_defined_baseline, genetic_sex, smoking_status_value, merged_dbp, total_chol_to_hdl_chol, merged_bmi, t2dm_status, treated_hypertension, egfr, albumin
3035	age_defined_baseline, genetic_sex, smoking_status_value, merged_dbp, total_chol_to_hdl_chol, merged_bmi, t2dm_status, treated_hypertension, egfr, albumin, family_history_heart_disease
3036	age_defined_baseline, genetic_sex, smoking_status_value, merged_dbp, total_chol_to_hdl_chol, merged_bmi, t2dm_status, treated_hypertension, egfr, rdw
3037	age_defined_baseline, genetic_sex, smoking_status_value, merged_dbp, total_chol_to_hdl_chol, merged_bmi, t2dm_status, treated_hypertension, egfr, rdw, family_history_heart_disease
3038	age_defined_baseline, genetic_sex, smoking_status_value, merged_dbp, total_chol_to_hdl_chol, merged_bmi, t2dm_status, treated_hypertension, egfr, rdw, albumin
3039	age_defined_baseline, genetic_sex, smoking_status_value, merged_dbp, total_chol_to_hdl_chol, merged_bmi, t2dm_status, treated_hypertension, egfr, rdw, albumin, family_history_heart_disease
3040	age_defined_baseline, genetic_sex, smoking_status_value, merged_dbp, total_chol_to_hdl_chol, merged_bmi, t2dm_status, merged_hba1c
3041	age_defined_baseline, genetic_sex, smoking_status_value, merged_dbp, total_chol_to_hdl_chol, merged_bmi, t2dm_status, merged_hba1c, family_history_heart_disease
3042	age_defined_baseline, genetic_sex, smoking_status_value, merged_dbp, total_chol_to_hdl_chol, merged_bmi, t2dm_status, merged_hba1c, albumin
3043	age_defined_baseline, genetic_sex, smoking_status_value, merged_dbp, total_chol_to_hdl_chol, merged_bmi, t2dm_status, merged_hba1c, albumin, family_history_heart_disease
3044	age_defined_baseline, genetic_sex, smoking_status_value, merged_dbp, total_chol_to_hdl_chol, merged_bmi, t2dm_status, merged_hba1c, rdw
3045	age_defined_baseline, genetic_sex, smoking_status_value, merged_dbp, total_chol_to_hdl_chol, merged_bmi, t2dm_status, merged_hba1c, rdw, family_history_heart_disease
3046	age_defined_baseline, genetic_sex, smoking_status_value, merged_dbp, total_chol_to_hdl_chol, merged_bmi, t2dm_status, merged_hba1c, rdw, albumin
3047	age_defined_baseline, genetic_sex, smoking_status_value, merged_dbp, total_chol_to_hdl_chol, merged_bmi, t2dm_status, merged_hba1c, rdw, albumin, family_history_heart_disease
3048	age_defined_baseline, genetic_sex, smoking_status_value, merged_dbp, total_chol_to_hdl_chol, merged_bmi, t2dm_status, merged_hba1c, egfr
3049	age_defined_baseline, genetic_sex, smoking_status_value, merged_dbp, total_chol_to_hdl_chol, merged_bmi, t2dm_status, merged_hba1c, egfr, family_history_heart_disease
3050	age_defined_baseline, genetic_sex, smoking_status_value, merged_dbp, total_chol_to_hdl_chol, merged_bmi, t2dm_status, merged_hba1c, egfr, albumin
3051	age_defined_baseline, genetic_sex, smoking_status_value, merged_dbp, total_chol_to_hdl_chol, merged_bmi, t2dm_status, merged_hba1c, egfr, albumin, family_history_heart_disease
3052	age_defined_baseline, genetic_sex, smoking_status_value, merged_dbp, total_chol_to_hdl_chol, merged_bmi, t2dm_status, merged_hba1c, egfr, rdw
3053	age_defined_baseline, genetic_sex, smoking_status_value, merged_dbp, total_chol_to_hdl_chol, merged_bmi, t2dm_status, merged_hba1c, egfr, rdw, family_history_heart_disease
3054	age_defined_baseline, genetic_sex, smoking_status_value, merged_dbp, total_chol_to_hdl_chol, merged_bmi, t2dm_status, merged_hba1c, egfr, rdw, albumin
3055	age_defined_baseline, genetic_sex, smoking_status_value, merged_dbp, total_chol_to_hdl_chol, merged_bmi, t2dm_status, merged_hba1c, egfr, rdw, albumin, family_history_heart_disease
3056	age_defined_baseline, genetic_sex, smoking_status_value, merged_dbp, total_chol_to_hdl_chol, merged_bmi, t2dm_status, merged_hba1c, treated_hypertension
3057	age_defined_baseline, genetic_sex, smoking_status_value, merged_dbp, total_chol_to_hdl_chol, merged_bmi, t2dm_status, merged_hba1c, treated_hypertension, family_history_heart_disease
3058	age_defined_baseline, genetic_sex, smoking_status_value, merged_dbp, total_chol_to_hdl_chol, merged_bmi, t2dm_status, merged_hba1c, treated_hypertension, albumin
3059	age_defined_baseline, genetic_sex, smoking_status_value, merged_dbp, total_chol_to_hdl_chol, merged_bmi, t2dm_status, merged_hba1c, treated_hypertension, albumin, family_history_heart_disease
3060	age_defined_baseline, genetic_sex, smoking_status_value, merged_dbp, total_chol_to_hdl_chol, merged_bmi, t2dm_status, merged_hba1c, treated_hypertension, rdw
3061	age_defined_baseline, genetic_sex, smoking_status_value, merged_dbp, total_chol_to_hdl_chol, merged_bmi, t2dm_status, merged_hba1c, treated_hypertension, rdw, family_history_heart_disease
3062	age_defined_baseline, genetic_sex, smoking_status_value, merged_dbp, total_chol_to_hdl_chol, merged_bmi, t2dm_status, merged_hba1c, treated_hypertension, rdw, albumin
3063	age_defined_baseline, genetic_sex, smoking_status_value, merged_dbp, total_chol_to_hdl_chol, merged_bmi, t2dm_status, merged_hba1c, treated_hypertension, rdw, albumin, family_history_heart_disease
3064	age_defined_baseline, genetic_sex, smoking_status_value, merged_dbp, total_chol_to_hdl_chol, merged_bmi, t2dm_status, merged_hba1c, treated_hypertension, egfr
3065	age_defined_baseline, genetic_sex, smoking_status_value, merged_dbp, total_chol_to_hdl_chol, merged_bmi, t2dm_status, merged_hba1c, treated_hypertension, egfr, family_history_heart_disease
3066	age_defined_baseline, genetic_sex, smoking_status_value, merged_dbp, total_chol_to_hdl_chol, merged_bmi, t2dm_status, merged_hba1c, treated_hypertension, egfr, albumin
3067	age_defined_baseline, genetic_sex, smoking_status_value, merged_dbp, total_chol_to_hdl_chol, merged_bmi, t2dm_status, merged_hba1c, treated_hypertension, egfr, albumin, family_history_heart_disease
3068	age_defined_baseline, genetic_sex, smoking_status_value, merged_dbp, total_chol_to_hdl_chol, merged_bmi, t2dm_status, merged_hba1c, treated_hypertension, egfr, rdw
3069	age_defined_baseline, genetic_sex, smoking_status_value, merged_dbp, total_chol_to_hdl_chol, merged_bmi, t2dm_status, merged_hba1c, treated_hypertension, egfr, rdw, family_history_heart_disease
3070	age_defined_baseline, genetic_sex, smoking_status_value, merged_dbp, total_chol_to_hdl_chol, merged_bmi, t2dm_status, merged_hba1c, treated_hypertension, egfr, rdw, albumin
3071	age_defined_baseline, genetic_sex, smoking_status_value, merged_dbp, total_chol_to_hdl_chol, merged_bmi, t2dm_status, merged_hba1c, treated_hypertension, egfr, rdw, albumin, family_history_heart_disease
3072	age_defined_baseline, genetic_sex, smoking_status_value, merged_sbp
3073	age_defined_baseline, genetic_sex, smoking_status_value, merged_sbp, family_history_heart_disease
3074	age_defined_baseline, genetic_sex, smoking_status_value, merged_sbp, albumin
3075	age_defined_baseline, genetic_sex, smoking_status_value, merged_sbp, albumin, family_history_heart_disease
3076	age_defined_baseline, genetic_sex, smoking_status_value, merged_sbp, rdw
3077	age_defined_baseline, genetic_sex, smoking_status_value, merged_sbp, rdw, family_history_heart_disease
3078	age_defined_baseline, genetic_sex, smoking_status_value, merged_sbp, rdw, albumin
3079	age_defined_baseline, genetic_sex, smoking_status_value, merged_sbp, rdw, albumin, family_history_heart_disease
3080	age_defined_baseline, genetic_sex, smoking_status_value, merged_sbp, egfr
3081	age_defined_baseline, genetic_sex, smoking_status_value, merged_sbp, egfr, family_history_heart_disease
3082	age_defined_baseline, genetic_sex, smoking_status_value, merged_sbp, egfr, albumin
3083	age_defined_baseline, genetic_sex, smoking_status_value, merged_sbp, egfr, albumin, family_history_heart_disease
3084	age_defined_baseline, genetic_sex, smoking_status_value, merged_sbp, egfr, rdw
3085	age_defined_baseline, genetic_sex, smoking_status_value, merged_sbp, egfr, rdw, family_history_heart_disease
3086	age_defined_baseline, genetic_sex, smoking_status_value, merged_sbp, egfr, rdw, albumin
3087	age_defined_baseline, genetic_sex, smoking_status_value, merged_sbp, egfr, rdw, albumin, family_history_heart_disease
3088	age_defined_baseline, genetic_sex, smoking_status_value, merged_sbp, treated_hypertension
3089	age_defined_baseline, genetic_sex, smoking_status_value, merged_sbp, treated_hypertension, family_history_heart_disease
3090	age_defined_baseline, genetic_sex, smoking_status_value, merged_sbp, treated_hypertension, albumin
3091	age_defined_baseline, genetic_sex, smoking_status_value, merged_sbp, treated_hypertension, albumin, family_history_heart_disease
3092	age_defined_baseline, genetic_sex, smoking_status_value, merged_sbp, treated_hypertension, rdw
3093	age_defined_baseline, genetic_sex, smoking_status_value, merged_sbp, treated_hypertension, rdw, family_history_heart_disease
3094	age_defined_baseline, genetic_sex, smoking_status_value, merged_sbp, treated_hypertension, rdw, albumin
3095	age_defined_baseline, genetic_sex, smoking_status_value, merged_sbp, treated_hypertension, rdw, albumin, family_history_heart_disease
3096	age_defined_baseline, genetic_sex, smoking_status_value, merged_sbp, treated_hypertension, egfr
3097	age_defined_baseline, genetic_sex, smoking_status_value, merged_sbp, treated_hypertension, egfr, family_history_heart_disease
3098	age_defined_baseline, genetic_sex, smoking_status_value, merged_sbp, treated_hypertension, egfr, albumin
3099	age_defined_baseline, genetic_sex, smoking_status_value, merged_sbp, treated_hypertension, egfr, albumin, family_history_heart_disease
3100	age_defined_baseline, genetic_sex, smoking_status_value, merged_sbp, treated_hypertension, egfr, rdw
3101	age_defined_baseline, genetic_sex, smoking_status_value, merged_sbp, treated_hypertension, egfr, rdw, family_history_heart_disease
3102	age_defined_baseline, genetic_sex, smoking_status_value, merged_sbp, treated_hypertension, egfr, rdw, albumin
3103	age_defined_baseline, genetic_sex, smoking_status_value, merged_sbp, treated_hypertension, egfr, rdw, albumin, family_history_heart_disease
3104	age_defined_baseline, genetic_sex, smoking_status_value, merged_sbp, merged_hba1c
3105	age_defined_baseline, genetic_sex, smoking_status_value, merged_sbp, merged_hba1c, family_history_heart_disease
3106	age_defined_baseline, genetic_sex, smoking_status_value, merged_sbp, merged_hba1c, albumin
3107	age_defined_baseline, genetic_sex, smoking_status_value, merged_sbp, merged_hba1c, albumin, family_history_heart_disease
3108	age_defined_baseline, genetic_sex, smoking_status_value, merged_sbp, merged_hba1c, rdw
3109	age_defined_baseline, genetic_sex, smoking_status_value, merged_sbp, merged_hba1c, rdw, family_history_heart_disease
3110	age_defined_baseline, genetic_sex, smoking_status_value, merged_sbp, merged_hba1c, rdw, albumin
3111	age_defined_baseline, genetic_sex, smoking_status_value, merged_sbp, merged_hba1c, rdw, albumin, family_history_heart_disease
3112	age_defined_baseline, genetic_sex, smoking_status_value, merged_sbp, merged_hba1c, egfr
3113	age_defined_baseline, genetic_sex, smoking_status_value, merged_sbp, merged_hba1c, egfr, family_history_heart_disease
3114	age_defined_baseline, genetic_sex, smoking_status_value, merged_sbp, merged_hba1c, egfr, albumin
3115	age_defined_baseline, genetic_sex, smoking_status_value, merged_sbp, merged_hba1c, egfr, albumin, family_history_heart_disease
3116	age_defined_baseline, genetic_sex, smoking_status_value, merged_sbp, merged_hba1c, egfr, rdw
3117	age_defined_baseline, genetic_sex, smoking_status_value, merged_sbp, merged_hba1c, egfr, rdw, family_history_heart_disease
3118	age_defined_baseline, genetic_sex, smoking_status_value, merged_sbp, merged_hba1c, egfr, rdw, albumin
3119	age_defined_baseline, genetic_sex, smoking_status_value, merged_sbp, merged_hba1c, egfr, rdw, albumin, family_history_heart_disease
3120	age_defined_baseline, genetic_sex, smoking_status_value, merged_sbp, merged_hba1c, treated_hypertension
3121	age_defined_baseline, genetic_sex, smoking_status_value, merged_sbp, merged_hba1c, treated_hypertension, family_history_heart_disease
3122	age_defined_baseline, genetic_sex, smoking_status_value, merged_sbp, merged_hba1c, treated_hypertension, albumin
3123	age_defined_baseline, genetic_sex, smoking_status_value, merged_sbp, merged_hba1c, treated_hypertension, albumin, family_history_heart_disease
3124	age_defined_baseline, genetic_sex, smoking_status_value, merged_sbp, merged_hba1c, treated_hypertension, rdw
3125	age_defined_baseline, genetic_sex, smoking_status_value, merged_sbp, merged_hba1c, treated_hypertension, rdw, family_history_heart_disease
3126	age_defined_baseline, genetic_sex, smoking_status_value, merged_sbp, merged_hba1c, treated_hypertension, rdw, albumin
3127	age_defined_baseline, genetic_sex, smoking_status_value, merged_sbp, merged_hba1c, treated_hypertension, rdw, albumin, family_history_heart_disease
3128	age_defined_baseline, genetic_sex, smoking_status_value, merged_sbp, merged_hba1c, treated_hypertension, egfr
3129	age_defined_baseline, genetic_sex, smoking_status_value, merged_sbp, merged_hba1c, treated_hypertension, egfr, family_history_heart_disease
3130	age_defined_baseline, genetic_sex, smoking_status_value, merged_sbp, merged_hba1c, treated_hypertension, egfr, albumin
3131	age_defined_baseline, genetic_sex, smoking_status_value, merged_sbp, merged_hba1c, treated_hypertension, egfr, albumin, family_history_heart_disease
3132	age_defined_baseline, genetic_sex, smoking_status_value, merged_sbp, merged_hba1c, treated_hypertension, egfr, rdw
3133	age_defined_baseline, genetic_sex, smoking_status_value, merged_sbp, merged_hba1c, treated_hypertension, egfr, rdw, family_history_heart_disease
3134	age_defined_baseline, genetic_sex, smoking_status_value, merged_sbp, merged_hba1c, treated_hypertension, egfr, rdw, albumin
3135	age_defined_baseline, genetic_sex, smoking_status_value, merged_sbp, merged_hba1c, treated_hypertension, egfr, rdw, albumin, family_history_heart_disease
3136	age_defined_baseline, genetic_sex, smoking_status_value, merged_sbp, t2dm_status
3137	age_defined_baseline, genetic_sex, smoking_status_value, merged_sbp, t2dm_status, family_history_heart_disease
3138	age_defined_baseline, genetic_sex, smoking_status_value, merged_sbp, t2dm_status, albumin
3139	age_defined_baseline, genetic_sex, smoking_status_value, merged_sbp, t2dm_status, albumin, family_history_heart_disease
3140	age_defined_baseline, genetic_sex, smoking_status_value, merged_sbp, t2dm_status, rdw
3141	age_defined_baseline, genetic_sex, smoking_status_value, merged_sbp, t2dm_status, rdw, family_history_heart_disease
3142	age_defined_baseline, genetic_sex, smoking_status_value, merged_sbp, t2dm_status, rdw, albumin
3143	age_defined_baseline, genetic_sex, smoking_status_value, merged_sbp, t2dm_status, rdw, albumin, family_history_heart_disease
3144	age_defined_baseline, genetic_sex, smoking_status_value, merged_sbp, t2dm_status, egfr
3145	age_defined_baseline, genetic_sex, smoking_status_value, merged_sbp, t2dm_status, egfr, family_history_heart_disease
3146	age_defined_baseline, genetic_sex, smoking_status_value, merged_sbp, t2dm_status, egfr, albumin
3147	age_defined_baseline, genetic_sex, smoking_status_value, merged_sbp, t2dm_status, egfr, albumin, family_history_heart_disease
3148	age_defined_baseline, genetic_sex, smoking_status_value, merged_sbp, t2dm_status, egfr, rdw
3149	age_defined_baseline, genetic_sex, smoking_status_value, merged_sbp, t2dm_status, egfr, rdw, family_history_heart_disease
3150	age_defined_baseline, genetic_sex, smoking_status_value, merged_sbp, t2dm_status, egfr, rdw, albumin
3151	age_defined_baseline, genetic_sex, smoking_status_value, merged_sbp, t2dm_status, egfr, rdw, albumin, family_history_heart_disease
3152	age_defined_baseline, genetic_sex, smoking_status_value, merged_sbp, t2dm_status, treated_hypertension
3153	age_defined_baseline, genetic_sex, smoking_status_value, merged_sbp, t2dm_status, treated_hypertension, family_history_heart_disease
3154	age_defined_baseline, genetic_sex, smoking_status_value, merged_sbp, t2dm_status, treated_hypertension, albumin
3155	age_defined_baseline, genetic_sex, smoking_status_value, merged_sbp, t2dm_status, treated_hypertension, albumin, family_history_heart_disease
3156	age_defined_baseline, genetic_sex, smoking_status_value, merged_sbp, t2dm_status, treated_hypertension, rdw
3157	age_defined_baseline, genetic_sex, smoking_status_value, merged_sbp, t2dm_status, treated_hypertension, rdw, family_history_heart_disease
3158	age_defined_baseline, genetic_sex, smoking_status_value, merged_sbp, t2dm_status, treated_hypertension, rdw, albumin
3159	age_defined_baseline, genetic_sex, smoking_status_value, merged_sbp, t2dm_status, treated_hypertension, rdw, albumin, family_history_heart_disease
3160	age_defined_baseline, genetic_sex, smoking_status_value, merged_sbp, t2dm_status, treated_hypertension, egfr
3161	age_defined_baseline, genetic_sex, smoking_status_value, merged_sbp, t2dm_status, treated_hypertension, egfr, family_history_heart_disease
3162	age_defined_baseline, genetic_sex, smoking_status_value, merged_sbp, t2dm_status, treated_hypertension, egfr, albumin
3163	age_defined_baseline, genetic_sex, smoking_status_value, merged_sbp, t2dm_status, treated_hypertension, egfr, albumin, family_history_heart_disease
3164	age_defined_baseline, genetic_sex, smoking_status_value, merged_sbp, t2dm_status, treated_hypertension, egfr, rdw
3165	age_defined_baseline, genetic_sex, smoking_status_value, merged_sbp, t2dm_status, treated_hypertension, egfr, rdw, family_history_heart_disease
3166	age_defined_baseline, genetic_sex, smoking_status_value, merged_sbp, t2dm_status, treated_hypertension, egfr, rdw, albumin
3167	age_defined_baseline, genetic_sex, smoking_status_value, merged_sbp, t2dm_status, treated_hypertension, egfr, rdw, albumin, family_history_heart_disease
3168	age_defined_baseline, genetic_sex, smoking_status_value, merged_sbp, t2dm_status, merged_hba1c
3169	age_defined_baseline, genetic_sex, smoking_status_value, merged_sbp, t2dm_status, merged_hba1c, family_history_heart_disease
3170	age_defined_baseline, genetic_sex, smoking_status_value, merged_sbp, t2dm_status, merged_hba1c, albumin
3171	age_defined_baseline, genetic_sex, smoking_status_value, merged_sbp, t2dm_status, merged_hba1c, albumin, family_history_heart_disease
3172	age_defined_baseline, genetic_sex, smoking_status_value, merged_sbp, t2dm_status, merged_hba1c, rdw
3173	age_defined_baseline, genetic_sex, smoking_status_value, merged_sbp, t2dm_status, merged_hba1c, rdw, family_history_heart_disease
3174	age_defined_baseline, genetic_sex, smoking_status_value, merged_sbp, t2dm_status, merged_hba1c, rdw, albumin
3175	age_defined_baseline, genetic_sex, smoking_status_value, merged_sbp, t2dm_status, merged_hba1c, rdw, albumin, family_history_heart_disease
3176	age_defined_baseline, genetic_sex, smoking_status_value, merged_sbp, t2dm_status, merged_hba1c, egfr
3177	age_defined_baseline, genetic_sex, smoking_status_value, merged_sbp, t2dm_status, merged_hba1c, egfr, family_history_heart_disease
3178	age_defined_baseline, genetic_sex, smoking_status_value, merged_sbp, t2dm_status, merged_hba1c, egfr, albumin
3179	age_defined_baseline, genetic_sex, smoking_status_value, merged_sbp, t2dm_status, merged_hba1c, egfr, albumin, family_history_heart_disease
3180	age_defined_baseline, genetic_sex, smoking_status_value, merged_sbp, t2dm_status, merged_hba1c, egfr, rdw
3181	age_defined_baseline, genetic_sex, smoking_status_value, merged_sbp, t2dm_status, merged_hba1c, egfr, rdw, family_history_heart_disease
3182	age_defined_baseline, genetic_sex, smoking_status_value, merged_sbp, t2dm_status, merged_hba1c, egfr, rdw, albumin
3183	age_defined_baseline, genetic_sex, smoking_status_value, merged_sbp, t2dm_status, merged_hba1c, egfr, rdw, albumin, family_history_heart_disease
3184	age_defined_baseline, genetic_sex, smoking_status_value, merged_sbp, t2dm_status, merged_hba1c, treated_hypertension
3185	age_defined_baseline, genetic_sex, smoking_status_value, merged_sbp, t2dm_status, merged_hba1c, treated_hypertension, family_history_heart_disease
3186	age_defined_baseline, genetic_sex, smoking_status_value, merged_sbp, t2dm_status, merged_hba1c, treated_hypertension, albumin
3187	age_defined_baseline, genetic_sex, smoking_status_value, merged_sbp, t2dm_status, merged_hba1c, treated_hypertension, albumin, family_history_heart_disease
3188	age_defined_baseline, genetic_sex, smoking_status_value, merged_sbp, t2dm_status, merged_hba1c, treated_hypertension, rdw
3189	age_defined_baseline, genetic_sex, smoking_status_value, merged_sbp, t2dm_status, merged_hba1c, treated_hypertension, rdw, family_history_heart_disease
3190	age_defined_baseline, genetic_sex, smoking_status_value, merged_sbp, t2dm_status, merged_hba1c, treated_hypertension, rdw, albumin
3191	age_defined_baseline, genetic_sex, smoking_status_value, merged_sbp, t2dm_status, merged_hba1c, treated_hypertension, rdw, albumin, family_history_heart_disease
3192	age_defined_baseline, genetic_sex, smoking_status_value, merged_sbp, t2dm_status, merged_hba1c, treated_hypertension, egfr
3193	age_defined_baseline, genetic_sex, smoking_status_value, merged_sbp, t2dm_status, merged_hba1c, treated_hypertension, egfr, family_history_heart_disease
3194	age_defined_baseline, genetic_sex, smoking_status_value, merged_sbp, t2dm_status, merged_hba1c, treated_hypertension, egfr, albumin
3195	age_defined_baseline, genetic_sex, smoking_status_value, merged_sbp, t2dm_status, merged_hba1c, treated_hypertension, egfr, albumin, family_history_heart_disease
3196	age_defined_baseline, genetic_sex, smoking_status_value, merged_sbp, t2dm_status, merged_hba1c, treated_hypertension, egfr, rdw
3197	age_defined_baseline, genetic_sex, smoking_status_value, merged_sbp, t2dm_status, merged_hba1c, treated_hypertension, egfr, rdw, family_history_heart_disease
3198	age_defined_baseline, genetic_sex, smoking_status_value, merged_sbp, t2dm_status, merged_hba1c, treated_hypertension, egfr, rdw, albumin
3199	age_defined_baseline, genetic_sex, smoking_status_value, merged_sbp, t2dm_status, merged_hba1c, treated_hypertension, egfr, rdw, albumin, family_history_heart_disease
3200	age_defined_baseline, genetic_sex, smoking_status_value, merged_sbp, merged_bmi
3201	age_defined_baseline, genetic_sex, smoking_status_value, merged_sbp, merged_bmi, family_history_heart_disease
3202	age_defined_baseline, genetic_sex, smoking_status_value, merged_sbp, merged_bmi, albumin
3203	age_defined_baseline, genetic_sex, smoking_status_value, merged_sbp, merged_bmi, albumin, family_history_heart_disease
3204	age_defined_baseline, genetic_sex, smoking_status_value, merged_sbp, merged_bmi, rdw
3205	age_defined_baseline, genetic_sex, smoking_status_value, merged_sbp, merged_bmi, rdw, family_history_heart_disease
3206	age_defined_baseline, genetic_sex, smoking_status_value, merged_sbp, merged_bmi, rdw, albumin
3207	age_defined_baseline, genetic_sex, smoking_status_value, merged_sbp, merged_bmi, rdw, albumin, family_history_heart_disease
3208	age_defined_baseline, genetic_sex, smoking_status_value, merged_sbp, merged_bmi, egfr
3209	age_defined_baseline, genetic_sex, smoking_status_value, merged_sbp, merged_bmi, egfr, family_history_heart_disease
3210	age_defined_baseline, genetic_sex, smoking_status_value, merged_sbp, merged_bmi, egfr, albumin
3211	age_defined_baseline, genetic_sex, smoking_status_value, merged_sbp, merged_bmi, egfr, albumin, family_history_heart_disease
3212	age_defined_baseline, genetic_sex, smoking_status_value, merged_sbp, merged_bmi, egfr, rdw
3213	age_defined_baseline, genetic_sex, smoking_status_value, merged_sbp, merged_bmi, egfr, rdw, family_history_heart_disease
3214	age_defined_baseline, genetic_sex, smoking_status_value, merged_sbp, merged_bmi, egfr, rdw, albumin
3215	age_defined_baseline, genetic_sex, smoking_status_value, merged_sbp, merged_bmi, egfr, rdw, albumin, family_history_heart_disease
3216	age_defined_baseline, genetic_sex, smoking_status_value, merged_sbp, merged_bmi, treated_hypertension
3217	age_defined_baseline, genetic_sex, smoking_status_value, merged_sbp, merged_bmi, treated_hypertension, family_history_heart_disease
3218	age_defined_baseline, genetic_sex, smoking_status_value, merged_sbp, merged_bmi, treated_hypertension, albumin
3219	age_defined_baseline, genetic_sex, smoking_status_value, merged_sbp, merged_bmi, treated_hypertension, albumin, family_history_heart_disease
3220	age_defined_baseline, genetic_sex, smoking_status_value, merged_sbp, merged_bmi, treated_hypertension, rdw
3221	age_defined_baseline, genetic_sex, smoking_status_value, merged_sbp, merged_bmi, treated_hypertension, rdw, family_history_heart_disease
3222	age_defined_baseline, genetic_sex, smoking_status_value, merged_sbp, merged_bmi, treated_hypertension, rdw, albumin
3223	age_defined_baseline, genetic_sex, smoking_status_value, merged_sbp, merged_bmi, treated_hypertension, rdw, albumin, family_history_heart_disease
3224	age_defined_baseline, genetic_sex, smoking_status_value, merged_sbp, merged_bmi, treated_hypertension, egfr
3225	age_defined_baseline, genetic_sex, smoking_status_value, merged_sbp, merged_bmi, treated_hypertension, egfr, family_history_heart_disease
3226	age_defined_baseline, genetic_sex, smoking_status_value, merged_sbp, merged_bmi, treated_hypertension, egfr, albumin
3227	age_defined_baseline, genetic_sex, smoking_status_value, merged_sbp, merged_bmi, treated_hypertension, egfr, albumin, family_history_heart_disease
3228	age_defined_baseline, genetic_sex, smoking_status_value, merged_sbp, merged_bmi, treated_hypertension, egfr, rdw
3229	age_defined_baseline, genetic_sex, smoking_status_value, merged_sbp, merged_bmi, treated_hypertension, egfr, rdw, family_history_heart_disease
3230	age_defined_baseline, genetic_sex, smoking_status_value, merged_sbp, merged_bmi, treated_hypertension, egfr, rdw, albumin
3231	age_defined_baseline, genetic_sex, smoking_status_value, merged_sbp, merged_bmi, treated_hypertension, egfr, rdw, albumin, family_history_heart_disease
3232	age_defined_baseline, genetic_sex, smoking_status_value, merged_sbp, merged_bmi, merged_hba1c
3233	age_defined_baseline, genetic_sex, smoking_status_value, merged_sbp, merged_bmi, merged_hba1c, family_history_heart_disease
3234	age_defined_baseline, genetic_sex, smoking_status_value, merged_sbp, merged_bmi, merged_hba1c, albumin
3235	age_defined_baseline, genetic_sex, smoking_status_value, merged_sbp, merged_bmi, merged_hba1c, albumin, family_history_heart_disease
3236	age_defined_baseline, genetic_sex, smoking_status_value, merged_sbp, merged_bmi, merged_hba1c, rdw
3237	age_defined_baseline, genetic_sex, smoking_status_value, merged_sbp, merged_bmi, merged_hba1c, rdw, family_history_heart_disease
3238	age_defined_baseline, genetic_sex, smoking_status_value, merged_sbp, merged_bmi, merged_hba1c, rdw, albumin
3239	age_defined_baseline, genetic_sex, smoking_status_value, merged_sbp, merged_bmi, merged_hba1c, rdw, albumin, family_history_heart_disease
3240	age_defined_baseline, genetic_sex, smoking_status_value, merged_sbp, merged_bmi, merged_hba1c, egfr
3241	age_defined_baseline, genetic_sex, smoking_status_value, merged_sbp, merged_bmi, merged_hba1c, egfr, family_history_heart_disease
3242	age_defined_baseline, genetic_sex, smoking_status_value, merged_sbp, merged_bmi, merged_hba1c, egfr, albumin
3243	age_defined_baseline, genetic_sex, smoking_status_value, merged_sbp, merged_bmi, merged_hba1c, egfr, albumin, family_history_heart_disease
3244	age_defined_baseline, genetic_sex, smoking_status_value, merged_sbp, merged_bmi, merged_hba1c, egfr, rdw
3245	age_defined_baseline, genetic_sex, smoking_status_value, merged_sbp, merged_bmi, merged_hba1c, egfr, rdw, family_history_heart_disease
3246	age_defined_baseline, genetic_sex, smoking_status_value, merged_sbp, merged_bmi, merged_hba1c, egfr, rdw, albumin
3247	age_defined_baseline, genetic_sex, smoking_status_value, merged_sbp, merged_bmi, merged_hba1c, egfr, rdw, albumin, family_history_heart_disease
3248	age_defined_baseline, genetic_sex, smoking_status_value, merged_sbp, merged_bmi, merged_hba1c, treated_hypertension
3249	age_defined_baseline, genetic_sex, smoking_status_value, merged_sbp, merged_bmi, merged_hba1c, treated_hypertension, family_history_heart_disease
3250	age_defined_baseline, genetic_sex, smoking_status_value, merged_sbp, merged_bmi, merged_hba1c, treated_hypertension, albumin
3251	age_defined_baseline, genetic_sex, smoking_status_value, merged_sbp, merged_bmi, merged_hba1c, treated_hypertension, albumin, family_history_heart_disease
3252	age_defined_baseline, genetic_sex, smoking_status_value, merged_sbp, merged_bmi, merged_hba1c, treated_hypertension, rdw
3253	age_defined_baseline, genetic_sex, smoking_status_value, merged_sbp, merged_bmi, merged_hba1c, treated_hypertension, rdw, family_history_heart_disease
3254	age_defined_baseline, genetic_sex, smoking_status_value, merged_sbp, merged_bmi, merged_hba1c, treated_hypertension, rdw, albumin
3255	age_defined_baseline, genetic_sex, smoking_status_value, merged_sbp, merged_bmi, merged_hba1c, treated_hypertension, rdw, albumin, family_history_heart_disease
3256	age_defined_baseline, genetic_sex, smoking_status_value, merged_sbp, merged_bmi, merged_hba1c, treated_hypertension, egfr
3257	age_defined_baseline, genetic_sex, smoking_status_value, merged_sbp, merged_bmi, merged_hba1c, treated_hypertension, egfr, family_history_heart_disease
3258	age_defined_baseline, genetic_sex, smoking_status_value, merged_sbp, merged_bmi, merged_hba1c, treated_hypertension, egfr, albumin
3259	age_defined_baseline, genetic_sex, smoking_status_value, merged_sbp, merged_bmi, merged_hba1c, treated_hypertension, egfr, albumin, family_history_heart_disease
3260	age_defined_baseline, genetic_sex, smoking_status_value, merged_sbp, merged_bmi, merged_hba1c, treated_hypertension, egfr, rdw
3261	age_defined_baseline, genetic_sex, smoking_status_value, merged_sbp, merged_bmi, merged_hba1c, treated_hypertension, egfr, rdw, family_history_heart_disease
3262	age_defined_baseline, genetic_sex, smoking_status_value, merged_sbp, merged_bmi, merged_hba1c, treated_hypertension, egfr, rdw, albumin
3263	age_defined_baseline, genetic_sex, smoking_status_value, merged_sbp, merged_bmi, merged_hba1c, treated_hypertension, egfr, rdw, albumin, family_history_heart_disease
3264	age_defined_baseline, genetic_sex, smoking_status_value, merged_sbp, merged_bmi, t2dm_status
3265	age_defined_baseline, genetic_sex, smoking_status_value, merged_sbp, merged_bmi, t2dm_status, family_history_heart_disease
3266	age_defined_baseline, genetic_sex, smoking_status_value, merged_sbp, merged_bmi, t2dm_status, albumin
3267	age_defined_baseline, genetic_sex, smoking_status_value, merged_sbp, merged_bmi, t2dm_status, albumin, family_history_heart_disease
3268	age_defined_baseline, genetic_sex, smoking_status_value, merged_sbp, merged_bmi, t2dm_status, rdw
3269	age_defined_baseline, genetic_sex, smoking_status_value, merged_sbp, merged_bmi, t2dm_status, rdw, family_history_heart_disease
3270	age_defined_baseline, genetic_sex, smoking_status_value, merged_sbp, merged_bmi, t2dm_status, rdw, albumin
3271	age_defined_baseline, genetic_sex, smoking_status_value, merged_sbp, merged_bmi, t2dm_status, rdw, albumin, family_history_heart_disease
3272	age_defined_baseline, genetic_sex, smoking_status_value, merged_sbp, merged_bmi, t2dm_status, egfr
3273	age_defined_baseline, genetic_sex, smoking_status_value, merged_sbp, merged_bmi, t2dm_status, egfr, family_history_heart_disease
3274	age_defined_baseline, genetic_sex, smoking_status_value, merged_sbp, merged_bmi, t2dm_status, egfr, albumin
3275	age_defined_baseline, genetic_sex, smoking_status_value, merged_sbp, merged_bmi, t2dm_status, egfr, albumin, family_history_heart_disease
3276	age_defined_baseline, genetic_sex, smoking_status_value, merged_sbp, merged_bmi, t2dm_status, egfr, rdw
3277	age_defined_baseline, genetic_sex, smoking_status_value, merged_sbp, merged_bmi, t2dm_status, egfr, rdw, family_history_heart_disease
3278	age_defined_baseline, genetic_sex, smoking_status_value, merged_sbp, merged_bmi, t2dm_status, egfr, rdw, albumin
3279	age_defined_baseline, genetic_sex, smoking_status_value, merged_sbp, merged_bmi, t2dm_status, egfr, rdw, albumin, family_history_heart_disease
3280	age_defined_baseline, genetic_sex, smoking_status_value, merged_sbp, merged_bmi, t2dm_status, treated_hypertension
3281	age_defined_baseline, genetic_sex, smoking_status_value, merged_sbp, merged_bmi, t2dm_status, treated_hypertension, family_history_heart_disease
3282	age_defined_baseline, genetic_sex, smoking_status_value, merged_sbp, merged_bmi, t2dm_status, treated_hypertension, albumin
3283	age_defined_baseline, genetic_sex, smoking_status_value, merged_sbp, merged_bmi, t2dm_status, treated_hypertension, albumin, family_history_heart_disease
3284	age_defined_baseline, genetic_sex, smoking_status_value, merged_sbp, merged_bmi, t2dm_status, treated_hypertension, rdw
3285	age_defined_baseline, genetic_sex, smoking_status_value, merged_sbp, merged_bmi, t2dm_status, treated_hypertension, rdw, family_history_heart_disease
3286	age_defined_baseline, genetic_sex, smoking_status_value, merged_sbp, merged_bmi, t2dm_status, treated_hypertension, rdw, albumin
3287	age_defined_baseline, genetic_sex, smoking_status_value, merged_sbp, merged_bmi, t2dm_status, treated_hypertension, rdw, albumin, family_history_heart_disease
3288	age_defined_baseline, genetic_sex, smoking_status_value, merged_sbp, merged_bmi, t2dm_status, treated_hypertension, egfr
3289	age_defined_baseline, genetic_sex, smoking_status_value, merged_sbp, merged_bmi, t2dm_status, treated_hypertension, egfr, family_history_heart_disease
3290	age_defined_baseline, genetic_sex, smoking_status_value, merged_sbp, merged_bmi, t2dm_status, treated_hypertension, egfr, albumin
3291	age_defined_baseline, genetic_sex, smoking_status_value, merged_sbp, merged_bmi, t2dm_status, treated_hypertension, egfr, albumin, family_history_heart_disease
3292	age_defined_baseline, genetic_sex, smoking_status_value, merged_sbp, merged_bmi, t2dm_status, treated_hypertension, egfr, rdw
3293	age_defined_baseline, genetic_sex, smoking_status_value, merged_sbp, merged_bmi, t2dm_status, treated_hypertension, egfr, rdw, family_history_heart_disease
3294	age_defined_baseline, genetic_sex, smoking_status_value, merged_sbp, merged_bmi, t2dm_status, treated_hypertension, egfr, rdw, albumin
3295	age_defined_baseline, genetic_sex, smoking_status_value, merged_sbp, merged_bmi, t2dm_status, treated_hypertension, egfr, rdw, albumin, family_history_heart_disease
3296	age_defined_baseline, genetic_sex, smoking_status_value, merged_sbp, merged_bmi, t2dm_status, merged_hba1c
3297	age_defined_baseline, genetic_sex, smoking_status_value, merged_sbp, merged_bmi, t2dm_status, merged_hba1c, family_history_heart_disease
3298	age_defined_baseline, genetic_sex, smoking_status_value, merged_sbp, merged_bmi, t2dm_status, merged_hba1c, albumin
3299	age_defined_baseline, genetic_sex, smoking_status_value, merged_sbp, merged_bmi, t2dm_status, merged_hba1c, albumin, family_history_heart_disease
3300	age_defined_baseline, genetic_sex, smoking_status_value, merged_sbp, merged_bmi, t2dm_status, merged_hba1c, rdw
3301	age_defined_baseline, genetic_sex, smoking_status_value, merged_sbp, merged_bmi, t2dm_status, merged_hba1c, rdw, family_history_heart_disease
3302	age_defined_baseline, genetic_sex, smoking_status_value, merged_sbp, merged_bmi, t2dm_status, merged_hba1c, rdw, albumin
3303	age_defined_baseline, genetic_sex, smoking_status_value, merged_sbp, merged_bmi, t2dm_status, merged_hba1c, rdw, albumin, family_history_heart_disease
3304	age_defined_baseline, genetic_sex, smoking_status_value, merged_sbp, merged_bmi, t2dm_status, merged_hba1c, egfr
3305	age_defined_baseline, genetic_sex, smoking_status_value, merged_sbp, merged_bmi, t2dm_status, merged_hba1c, egfr, family_history_heart_disease
3306	age_defined_baseline, genetic_sex, smoking_status_value, merged_sbp, merged_bmi, t2dm_status, merged_hba1c, egfr, albumin
3307	age_defined_baseline, genetic_sex, smoking_status_value, merged_sbp, merged_bmi, t2dm_status, merged_hba1c, egfr, albumin, family_history_heart_disease
3308	age_defined_baseline, genetic_sex, smoking_status_value, merged_sbp, merged_bmi, t2dm_status, merged_hba1c, egfr, rdw
3309	age_defined_baseline, genetic_sex, smoking_status_value, merged_sbp, merged_bmi, t2dm_status, merged_hba1c, egfr, rdw, family_history_heart_disease
3310	age_defined_baseline, genetic_sex, smoking_status_value, merged_sbp, merged_bmi, t2dm_status, merged_hba1c, egfr, rdw, albumin
3311	age_defined_baseline, genetic_sex, smoking_status_value, merged_sbp, merged_bmi, t2dm_status, merged_hba1c, egfr, rdw, albumin, family_history_heart_disease
3312	age_defined_baseline, genetic_sex, smoking_status_value, merged_sbp, merged_bmi, t2dm_status, merged_hba1c, treated_hypertension
3313	age_defined_baseline, genetic_sex, smoking_status_value, merged_sbp, merged_bmi, t2dm_status, merged_hba1c, treated_hypertension, family_history_heart_disease
3314	age_defined_baseline, genetic_sex, smoking_status_value, merged_sbp, merged_bmi, t2dm_status, merged_hba1c, treated_hypertension, albumin
3315	age_defined_baseline, genetic_sex, smoking_status_value, merged_sbp, merged_bmi, t2dm_status, merged_hba1c, treated_hypertension, albumin, family_history_heart_disease
3316	age_defined_baseline, genetic_sex, smoking_status_value, merged_sbp, merged_bmi, t2dm_status, merged_hba1c, treated_hypertension, rdw
3317	age_defined_baseline, genetic_sex, smoking_status_value, merged_sbp, merged_bmi, t2dm_status, merged_hba1c, treated_hypertension, rdw, family_history_heart_disease
3318	age_defined_baseline, genetic_sex, smoking_status_value, merged_sbp, merged_bmi, t2dm_status, merged_hba1c, treated_hypertension, rdw, albumin
3319	age_defined_baseline, genetic_sex, smoking_status_value, merged_sbp, merged_bmi, t2dm_status, merged_hba1c, treated_hypertension, rdw, albumin, family_history_heart_disease
3320	age_defined_baseline, genetic_sex, smoking_status_value, merged_sbp, merged_bmi, t2dm_status, merged_hba1c, treated_hypertension, egfr
3321	age_defined_baseline, genetic_sex, smoking_status_value, merged_sbp, merged_bmi, t2dm_status, merged_hba1c, treated_hypertension, egfr, family_history_heart_disease
3322	age_defined_baseline, genetic_sex, smoking_status_value, merged_sbp, merged_bmi, t2dm_status, merged_hba1c, treated_hypertension, egfr, albumin
3323	age_defined_baseline, genetic_sex, smoking_status_value, merged_sbp, merged_bmi, t2dm_status, merged_hba1c, treated_hypertension, egfr, albumin, family_history_heart_disease
3324	age_defined_baseline, genetic_sex, smoking_status_value, merged_sbp, merged_bmi, t2dm_status, merged_hba1c, treated_hypertension, egfr, rdw
3325	age_defined_baseline, genetic_sex, smoking_status_value, merged_sbp, merged_bmi, t2dm_status, merged_hba1c, treated_hypertension, egfr, rdw, family_history_heart_disease
3326	age_defined_baseline, genetic_sex, smoking_status_value, merged_sbp, merged_bmi, t2dm_status, merged_hba1c, treated_hypertension, egfr, rdw, albumin
3327	age_defined_baseline, genetic_sex, smoking_status_value, merged_sbp, merged_bmi, t2dm_status, merged_hba1c, treated_hypertension, egfr, rdw, albumin, family_history_heart_disease
3328	age_defined_baseline, genetic_sex, smoking_status_value, merged_sbp, total_chol_to_hdl_chol
3329	age_defined_baseline, genetic_sex, smoking_status_value, merged_sbp, total_chol_to_hdl_chol, family_history_heart_disease
3330	age_defined_baseline, genetic_sex, smoking_status_value, merged_sbp, total_chol_to_hdl_chol, albumin
3331	age_defined_baseline, genetic_sex, smoking_status_value, merged_sbp, total_chol_to_hdl_chol, albumin, family_history_heart_disease
3332	age_defined_baseline, genetic_sex, smoking_status_value, merged_sbp, total_chol_to_hdl_chol, rdw
3333	age_defined_baseline, genetic_sex, smoking_status_value, merged_sbp, total_chol_to_hdl_chol, rdw, family_history_heart_disease
3334	age_defined_baseline, genetic_sex, smoking_status_value, merged_sbp, total_chol_to_hdl_chol, rdw, albumin
3335	age_defined_baseline, genetic_sex, smoking_status_value, merged_sbp, total_chol_to_hdl_chol, rdw, albumin, family_history_heart_disease
3336	age_defined_baseline, genetic_sex, smoking_status_value, merged_sbp, total_chol_to_hdl_chol, egfr
3337	age_defined_baseline, genetic_sex, smoking_status_value, merged_sbp, total_chol_to_hdl_chol, egfr, family_history_heart_disease
3338	age_defined_baseline, genetic_sex, smoking_status_value, merged_sbp, total_chol_to_hdl_chol, egfr, albumin
3339	age_defined_baseline, genetic_sex, smoking_status_value, merged_sbp, total_chol_to_hdl_chol, egfr, albumin, family_history_heart_disease
3340	age_defined_baseline, genetic_sex, smoking_status_value, merged_sbp, total_chol_to_hdl_chol, egfr, rdw
3341	age_defined_baseline, genetic_sex, smoking_status_value, merged_sbp, total_chol_to_hdl_chol, egfr, rdw, family_history_heart_disease
3342	age_defined_baseline, genetic_sex, smoking_status_value, merged_sbp, total_chol_to_hdl_chol, egfr, rdw, albumin
3343	age_defined_baseline, genetic_sex, smoking_status_value, merged_sbp, total_chol_to_hdl_chol, egfr, rdw, albumin, family_history_heart_disease
3344	age_defined_baseline, genetic_sex, smoking_status_value, merged_sbp, total_chol_to_hdl_chol, treated_hypertension
3345	age_defined_baseline, genetic_sex, smoking_status_value, merged_sbp, total_chol_to_hdl_chol, treated_hypertension, family_history_heart_disease
3346	age_defined_baseline, genetic_sex, smoking_status_value, merged_sbp, total_chol_to_hdl_chol, treated_hypertension, albumin
3347	age_defined_baseline, genetic_sex, smoking_status_value, merged_sbp, total_chol_to_hdl_chol, treated_hypertension, albumin, family_history_heart_disease
3348	age_defined_baseline, genetic_sex, smoking_status_value, merged_sbp, total_chol_to_hdl_chol, treated_hypertension, rdw
3349	age_defined_baseline, genetic_sex, smoking_status_value, merged_sbp, total_chol_to_hdl_chol, treated_hypertension, rdw, family_history_heart_disease
3350	age_defined_baseline, genetic_sex, smoking_status_value, merged_sbp, total_chol_to_hdl_chol, treated_hypertension, rdw, albumin
3351	age_defined_baseline, genetic_sex, smoking_status_value, merged_sbp, total_chol_to_hdl_chol, treated_hypertension, rdw, albumin, family_history_heart_disease
3352	age_defined_baseline, genetic_sex, smoking_status_value, merged_sbp, total_chol_to_hdl_chol, treated_hypertension, egfr
3353	age_defined_baseline, genetic_sex, smoking_status_value, merged_sbp, total_chol_to_hdl_chol, treated_hypertension, egfr, family_history_heart_disease
3354	age_defined_baseline, genetic_sex, smoking_status_value, merged_sbp, total_chol_to_hdl_chol, treated_hypertension, egfr, albumin
3355	age_defined_baseline, genetic_sex, smoking_status_value, merged_sbp, total_chol_to_hdl_chol, treated_hypertension, egfr, albumin, family_history_heart_disease
3356	age_defined_baseline, genetic_sex, smoking_status_value, merged_sbp, total_chol_to_hdl_chol, treated_hypertension, egfr, rdw
3357	age_defined_baseline, genetic_sex, smoking_status_value, merged_sbp, total_chol_to_hdl_chol, treated_hypertension, egfr, rdw, family_history_heart_disease
3358	age_defined_baseline, genetic_sex, smoking_status_value, merged_sbp, total_chol_to_hdl_chol, treated_hypertension, egfr, rdw, albumin
3359	age_defined_baseline, genetic_sex, smoking_status_value, merged_sbp, total_chol_to_hdl_chol, treated_hypertension, egfr, rdw, albumin, family_history_heart_disease
3360	age_defined_baseline, genetic_sex, smoking_status_value, merged_sbp, total_chol_to_hdl_chol, merged_hba1c
3361	age_defined_baseline, genetic_sex, smoking_status_value, merged_sbp, total_chol_to_hdl_chol, merged_hba1c, family_history_heart_disease
3362	age_defined_baseline, genetic_sex, smoking_status_value, merged_sbp, total_chol_to_hdl_chol, merged_hba1c, albumin
3363	age_defined_baseline, genetic_sex, smoking_status_value, merged_sbp, total_chol_to_hdl_chol, merged_hba1c, albumin, family_history_heart_disease
3364	age_defined_baseline, genetic_sex, smoking_status_value, merged_sbp, total_chol_to_hdl_chol, merged_hba1c, rdw
3365	age_defined_baseline, genetic_sex, smoking_status_value, merged_sbp, total_chol_to_hdl_chol, merged_hba1c, rdw, family_history_heart_disease
3366	age_defined_baseline, genetic_sex, smoking_status_value, merged_sbp, total_chol_to_hdl_chol, merged_hba1c, rdw, albumin
3367	age_defined_baseline, genetic_sex, smoking_status_value, merged_sbp, total_chol_to_hdl_chol, merged_hba1c, rdw, albumin, family_history_heart_disease
3368	age_defined_baseline, genetic_sex, smoking_status_value, merged_sbp, total_chol_to_hdl_chol, merged_hba1c, egfr
3369	age_defined_baseline, genetic_sex, smoking_status_value, merged_sbp, total_chol_to_hdl_chol, merged_hba1c, egfr, family_history_heart_disease
3370	age_defined_baseline, genetic_sex, smoking_status_value, merged_sbp, total_chol_to_hdl_chol, merged_hba1c, egfr, albumin
3371	age_defined_baseline, genetic_sex, smoking_status_value, merged_sbp, total_chol_to_hdl_chol, merged_hba1c, egfr, albumin, family_history_heart_disease
3372	age_defined_baseline, genetic_sex, smoking_status_value, merged_sbp, total_chol_to_hdl_chol, merged_hba1c, egfr, rdw
3373	age_defined_baseline, genetic_sex, smoking_status_value, merged_sbp, total_chol_to_hdl_chol, merged_hba1c, egfr, rdw, family_history_heart_disease
3374	age_defined_baseline, genetic_sex, smoking_status_value, merged_sbp, total_chol_to_hdl_chol, merged_hba1c, egfr, rdw, albumin
3375	age_defined_baseline, genetic_sex, smoking_status_value, merged_sbp, total_chol_to_hdl_chol, merged_hba1c, egfr, rdw, albumin, family_history_heart_disease
3376	age_defined_baseline, genetic_sex, smoking_status_value, merged_sbp, total_chol_to_hdl_chol, merged_hba1c, treated_hypertension
3377	age_defined_baseline, genetic_sex, smoking_status_value, merged_sbp, total_chol_to_hdl_chol, merged_hba1c, treated_hypertension, family_history_heart_disease
3378	age_defined_baseline, genetic_sex, smoking_status_value, merged_sbp, total_chol_to_hdl_chol, merged_hba1c, treated_hypertension, albumin
3379	age_defined_baseline, genetic_sex, smoking_status_value, merged_sbp, total_chol_to_hdl_chol, merged_hba1c, treated_hypertension, albumin, family_history_heart_disease
3380	age_defined_baseline, genetic_sex, smoking_status_value, merged_sbp, total_chol_to_hdl_chol, merged_hba1c, treated_hypertension, rdw
3381	age_defined_baseline, genetic_sex, smoking_status_value, merged_sbp, total_chol_to_hdl_chol, merged_hba1c, treated_hypertension, rdw, family_history_heart_disease
3382	age_defined_baseline, genetic_sex, smoking_status_value, merged_sbp, total_chol_to_hdl_chol, merged_hba1c, treated_hypertension, rdw, albumin
3383	age_defined_baseline, genetic_sex, smoking_status_value, merged_sbp, total_chol_to_hdl_chol, merged_hba1c, treated_hypertension, rdw, albumin, family_history_heart_disease
3384	age_defined_baseline, genetic_sex, smoking_status_value, merged_sbp, total_chol_to_hdl_chol, merged_hba1c, treated_hypertension, egfr
3385	age_defined_baseline, genetic_sex, smoking_status_value, merged_sbp, total_chol_to_hdl_chol, merged_hba1c, treated_hypertension, egfr, family_history_heart_disease
3386	age_defined_baseline, genetic_sex, smoking_status_value, merged_sbp, total_chol_to_hdl_chol, merged_hba1c, treated_hypertension, egfr, albumin
3387	age_defined_baseline, genetic_sex, smoking_status_value, merged_sbp, total_chol_to_hdl_chol, merged_hba1c, treated_hypertension, egfr, albumin, family_history_heart_disease
3388	age_defined_baseline, genetic_sex, smoking_status_value, merged_sbp, total_chol_to_hdl_chol, merged_hba1c, treated_hypertension, egfr, rdw
3389	age_defined_baseline, genetic_sex, smoking_status_value, merged_sbp, total_chol_to_hdl_chol, merged_hba1c, treated_hypertension, egfr, rdw, family_history_heart_disease
3390	age_defined_baseline, genetic_sex, smoking_status_value, merged_sbp, total_chol_to_hdl_chol, merged_hba1c, treated_hypertension, egfr, rdw, albumin
3391	age_defined_baseline, genetic_sex, smoking_status_value, merged_sbp, total_chol_to_hdl_chol, merged_hba1c, treated_hypertension, egfr, rdw, albumin, family_history_heart_disease
3392	age_defined_baseline, genetic_sex, smoking_status_value, merged_sbp, total_chol_to_hdl_chol, t2dm_status
3393	age_defined_baseline, genetic_sex, smoking_status_value, merged_sbp, total_chol_to_hdl_chol, t2dm_status, family_history_heart_disease
3394	age_defined_baseline, genetic_sex, smoking_status_value, merged_sbp, total_chol_to_hdl_chol, t2dm_status, albumin
3395	age_defined_baseline, genetic_sex, smoking_status_value, merged_sbp, total_chol_to_hdl_chol, t2dm_status, albumin, family_history_heart_disease
3396	age_defined_baseline, genetic_sex, smoking_status_value, merged_sbp, total_chol_to_hdl_chol, t2dm_status, rdw
3397	age_defined_baseline, genetic_sex, smoking_status_value, merged_sbp, total_chol_to_hdl_chol, t2dm_status, rdw, family_history_heart_disease
3398	age_defined_baseline, genetic_sex, smoking_status_value, merged_sbp, total_chol_to_hdl_chol, t2dm_status, rdw, albumin
3399	age_defined_baseline, genetic_sex, smoking_status_value, merged_sbp, total_chol_to_hdl_chol, t2dm_status, rdw, albumin, family_history_heart_disease
3400	age_defined_baseline, genetic_sex, smoking_status_value, merged_sbp, total_chol_to_hdl_chol, t2dm_status, egfr
3401	age_defined_baseline, genetic_sex, smoking_status_value, merged_sbp, total_chol_to_hdl_chol, t2dm_status, egfr, family_history_heart_disease
3402	age_defined_baseline, genetic_sex, smoking_status_value, merged_sbp, total_chol_to_hdl_chol, t2dm_status, egfr, albumin
3403	age_defined_baseline, genetic_sex, smoking_status_value, merged_sbp, total_chol_to_hdl_chol, t2dm_status, egfr, albumin, family_history_heart_disease
3404	age_defined_baseline, genetic_sex, smoking_status_value, merged_sbp, total_chol_to_hdl_chol, t2dm_status, egfr, rdw
3405	age_defined_baseline, genetic_sex, smoking_status_value, merged_sbp, total_chol_to_hdl_chol, t2dm_status, egfr, rdw, family_history_heart_disease
3406	age_defined_baseline, genetic_sex, smoking_status_value, merged_sbp, total_chol_to_hdl_chol, t2dm_status, egfr, rdw, albumin
3407	age_defined_baseline, genetic_sex, smoking_status_value, merged_sbp, total_chol_to_hdl_chol, t2dm_status, egfr, rdw, albumin, family_history_heart_disease
3408	age_defined_baseline, genetic_sex, smoking_status_value, merged_sbp, total_chol_to_hdl_chol, t2dm_status, treated_hypertension
3409	age_defined_baseline, genetic_sex, smoking_status_value, merged_sbp, total_chol_to_hdl_chol, t2dm_status, treated_hypertension, family_history_heart_disease
3410	age_defined_baseline, genetic_sex, smoking_status_value, merged_sbp, total_chol_to_hdl_chol, t2dm_status, treated_hypertension, albumin
3411	age_defined_baseline, genetic_sex, smoking_status_value, merged_sbp, total_chol_to_hdl_chol, t2dm_status, treated_hypertension, albumin, family_history_heart_disease
3412	age_defined_baseline, genetic_sex, smoking_status_value, merged_sbp, total_chol_to_hdl_chol, t2dm_status, treated_hypertension, rdw
3413	age_defined_baseline, genetic_sex, smoking_status_value, merged_sbp, total_chol_to_hdl_chol, t2dm_status, treated_hypertension, rdw, family_history_heart_disease
3414	age_defined_baseline, genetic_sex, smoking_status_value, merged_sbp, total_chol_to_hdl_chol, t2dm_status, treated_hypertension, rdw, albumin
3415	age_defined_baseline, genetic_sex, smoking_status_value, merged_sbp, total_chol_to_hdl_chol, t2dm_status, treated_hypertension, rdw, albumin, family_history_heart_disease
3416	age_defined_baseline, genetic_sex, smoking_status_value, merged_sbp, total_chol_to_hdl_chol, t2dm_status, treated_hypertension, egfr
3417	age_defined_baseline, genetic_sex, smoking_status_value, merged_sbp, total_chol_to_hdl_chol, t2dm_status, treated_hypertension, egfr, family_history_heart_disease
3418	age_defined_baseline, genetic_sex, smoking_status_value, merged_sbp, total_chol_to_hdl_chol, t2dm_status, treated_hypertension, egfr, albumin
3419	age_defined_baseline, genetic_sex, smoking_status_value, merged_sbp, total_chol_to_hdl_chol, t2dm_status, treated_hypertension, egfr, albumin, family_history_heart_disease
3420	age_defined_baseline, genetic_sex, smoking_status_value, merged_sbp, total_chol_to_hdl_chol, t2dm_status, treated_hypertension, egfr, rdw
3421	age_defined_baseline, genetic_sex, smoking_status_value, merged_sbp, total_chol_to_hdl_chol, t2dm_status, treated_hypertension, egfr, rdw, family_history_heart_disease
3422	age_defined_baseline, genetic_sex, smoking_status_value, merged_sbp, total_chol_to_hdl_chol, t2dm_status, treated_hypertension, egfr, rdw, albumin
3423	age_defined_baseline, genetic_sex, smoking_status_value, merged_sbp, total_chol_to_hdl_chol, t2dm_status, treated_hypertension, egfr, rdw, albumin, family_history_heart_disease
3424	age_defined_baseline, genetic_sex, smoking_status_value, merged_sbp, total_chol_to_hdl_chol, t2dm_status, merged_hba1c
3425	age_defined_baseline, genetic_sex, smoking_status_value, merged_sbp, total_chol_to_hdl_chol, t2dm_status, merged_hba1c, family_history_heart_disease
3426	age_defined_baseline, genetic_sex, smoking_status_value, merged_sbp, total_chol_to_hdl_chol, t2dm_status, merged_hba1c, albumin
3427	age_defined_baseline, genetic_sex, smoking_status_value, merged_sbp, total_chol_to_hdl_chol, t2dm_status, merged_hba1c, albumin, family_history_heart_disease
3428	age_defined_baseline, genetic_sex, smoking_status_value, merged_sbp, total_chol_to_hdl_chol, t2dm_status, merged_hba1c, rdw
3429	age_defined_baseline, genetic_sex, smoking_status_value, merged_sbp, total_chol_to_hdl_chol, t2dm_status, merged_hba1c, rdw, family_history_heart_disease
3430	age_defined_baseline, genetic_sex, smoking_status_value, merged_sbp, total_chol_to_hdl_chol, t2dm_status, merged_hba1c, rdw, albumin
3431	age_defined_baseline, genetic_sex, smoking_status_value, merged_sbp, total_chol_to_hdl_chol, t2dm_status, merged_hba1c, rdw, albumin, family_history_heart_disease
3432	age_defined_baseline, genetic_sex, smoking_status_value, merged_sbp, total_chol_to_hdl_chol, t2dm_status, merged_hba1c, egfr
3433	age_defined_baseline, genetic_sex, smoking_status_value, merged_sbp, total_chol_to_hdl_chol, t2dm_status, merged_hba1c, egfr, family_history_heart_disease
3434	age_defined_baseline, genetic_sex, smoking_status_value, merged_sbp, total_chol_to_hdl_chol, t2dm_status, merged_hba1c, egfr, albumin
3435	age_defined_baseline, genetic_sex, smoking_status_value, merged_sbp, total_chol_to_hdl_chol, t2dm_status, merged_hba1c, egfr, albumin, family_history_heart_disease
3436	age_defined_baseline, genetic_sex, smoking_status_value, merged_sbp, total_chol_to_hdl_chol, t2dm_status, merged_hba1c, egfr, rdw
3437	age_defined_baseline, genetic_sex, smoking_status_value, merged_sbp, total_chol_to_hdl_chol, t2dm_status, merged_hba1c, egfr, rdw, family_history_heart_disease
3438	age_defined_baseline, genetic_sex, smoking_status_value, merged_sbp, total_chol_to_hdl_chol, t2dm_status, merged_hba1c, egfr, rdw, albumin
3439	age_defined_baseline, genetic_sex, smoking_status_value, merged_sbp, total_chol_to_hdl_chol, t2dm_status, merged_hba1c, egfr, rdw, albumin, family_history_heart_disease
3440	age_defined_baseline, genetic_sex, smoking_status_value, merged_sbp, total_chol_to_hdl_chol, t2dm_status, merged_hba1c, treated_hypertension
3441	age_defined_baseline, genetic_sex, smoking_status_value, merged_sbp, total_chol_to_hdl_chol, t2dm_status, merged_hba1c, treated_hypertension, family_history_heart_disease
3442	age_defined_baseline, genetic_sex, smoking_status_value, merged_sbp, total_chol_to_hdl_chol, t2dm_status, merged_hba1c, treated_hypertension, albumin
3443	age_defined_baseline, genetic_sex, smoking_status_value, merged_sbp, total_chol_to_hdl_chol, t2dm_status, merged_hba1c, treated_hypertension, albumin, family_history_heart_disease
3444	age_defined_baseline, genetic_sex, smoking_status_value, merged_sbp, total_chol_to_hdl_chol, t2dm_status, merged_hba1c, treated_hypertension, rdw
3445	age_defined_baseline, genetic_sex, smoking_status_value, merged_sbp, total_chol_to_hdl_chol, t2dm_status, merged_hba1c, treated_hypertension, rdw, family_history_heart_disease
3446	age_defined_baseline, genetic_sex, smoking_status_value, merged_sbp, total_chol_to_hdl_chol, t2dm_status, merged_hba1c, treated_hypertension, rdw, albumin
3447	age_defined_baseline, genetic_sex, smoking_status_value, merged_sbp, total_chol_to_hdl_chol, t2dm_status, merged_hba1c, treated_hypertension, rdw, albumin, family_history_heart_disease
3448	age_defined_baseline, genetic_sex, smoking_status_value, merged_sbp, total_chol_to_hdl_chol, t2dm_status, merged_hba1c, treated_hypertension, egfr
3449	age_defined_baseline, genetic_sex, smoking_status_value, merged_sbp, total_chol_to_hdl_chol, t2dm_status, merged_hba1c, treated_hypertension, egfr, family_history_heart_disease
3450	age_defined_baseline, genetic_sex, smoking_status_value, merged_sbp, total_chol_to_hdl_chol, t2dm_status, merged_hba1c, treated_hypertension, egfr, albumin
3451	age_defined_baseline, genetic_sex, smoking_status_value, merged_sbp, total_chol_to_hdl_chol, t2dm_status, merged_hba1c, treated_hypertension, egfr, albumin, family_history_heart_disease
3452	age_defined_baseline, genetic_sex, smoking_status_value, merged_sbp, total_chol_to_hdl_chol, t2dm_status, merged_hba1c, treated_hypertension, egfr, rdw
3453	age_defined_baseline, genetic_sex, smoking_status_value, merged_sbp, total_chol_to_hdl_chol, t2dm_status, merged_hba1c, treated_hypertension, egfr, rdw, family_history_heart_disease
3454	age_defined_baseline, genetic_sex, smoking_status_value, merged_sbp, total_chol_to_hdl_chol, t2dm_status, merged_hba1c, treated_hypertension, egfr, rdw, albumin
3455	age_defined_baseline, genetic_sex, smoking_status_value, merged_sbp, total_chol_to_hdl_chol, t2dm_status, merged_hba1c, treated_hypertension, egfr, rdw, albumin, family_history_heart_disease
3456	age_defined_baseline, genetic_sex, smoking_status_value, merged_sbp, total_chol_to_hdl_chol, merged_bmi
3457	age_defined_baseline, genetic_sex, smoking_status_value, merged_sbp, total_chol_to_hdl_chol, merged_bmi, family_history_heart_disease
3458	age_defined_baseline, genetic_sex, smoking_status_value, merged_sbp, total_chol_to_hdl_chol, merged_bmi, albumin
3459	age_defined_baseline, genetic_sex, smoking_status_value, merged_sbp, total_chol_to_hdl_chol, merged_bmi, albumin, family_history_heart_disease
3460	age_defined_baseline, genetic_sex, smoking_status_value, merged_sbp, total_chol_to_hdl_chol, merged_bmi, rdw
3461	age_defined_baseline, genetic_sex, smoking_status_value, merged_sbp, total_chol_to_hdl_chol, merged_bmi, rdw, family_history_heart_disease
3462	age_defined_baseline, genetic_sex, smoking_status_value, merged_sbp, total_chol_to_hdl_chol, merged_bmi, rdw, albumin
3463	age_defined_baseline, genetic_sex, smoking_status_value, merged_sbp, total_chol_to_hdl_chol, merged_bmi, rdw, albumin, family_history_heart_disease
3464	age_defined_baseline, genetic_sex, smoking_status_value, merged_sbp, total_chol_to_hdl_chol, merged_bmi, egfr
3465	age_defined_baseline, genetic_sex, smoking_status_value, merged_sbp, total_chol_to_hdl_chol, merged_bmi, egfr, family_history_heart_disease
3466	age_defined_baseline, genetic_sex, smoking_status_value, merged_sbp, total_chol_to_hdl_chol, merged_bmi, egfr, albumin
3467	age_defined_baseline, genetic_sex, smoking_status_value, merged_sbp, total_chol_to_hdl_chol, merged_bmi, egfr, albumin, family_history_heart_disease
3468	age_defined_baseline, genetic_sex, smoking_status_value, merged_sbp, total_chol_to_hdl_chol, merged_bmi, egfr, rdw
3469	age_defined_baseline, genetic_sex, smoking_status_value, merged_sbp, total_chol_to_hdl_chol, merged_bmi, egfr, rdw, family_history_heart_disease
3470	age_defined_baseline, genetic_sex, smoking_status_value, merged_sbp, total_chol_to_hdl_chol, merged_bmi, egfr, rdw, albumin
3471	age_defined_baseline, genetic_sex, smoking_status_value, merged_sbp, total_chol_to_hdl_chol, merged_bmi, egfr, rdw, albumin, family_history_heart_disease
3472	age_defined_baseline, genetic_sex, smoking_status_value, merged_sbp, total_chol_to_hdl_chol, merged_bmi, treated_hypertension
3473	age_defined_baseline, genetic_sex, smoking_status_value, merged_sbp, total_chol_to_hdl_chol, merged_bmi, treated_hypertension, family_history_heart_disease
3474	age_defined_baseline, genetic_sex, smoking_status_value, merged_sbp, total_chol_to_hdl_chol, merged_bmi, treated_hypertension, albumin
3475	age_defined_baseline, genetic_sex, smoking_status_value, merged_sbp, total_chol_to_hdl_chol, merged_bmi, treated_hypertension, albumin, family_history_heart_disease
3476	age_defined_baseline, genetic_sex, smoking_status_value, merged_sbp, total_chol_to_hdl_chol, merged_bmi, treated_hypertension, rdw
3477	age_defined_baseline, genetic_sex, smoking_status_value, merged_sbp, total_chol_to_hdl_chol, merged_bmi, treated_hypertension, rdw, family_history_heart_disease
3478	age_defined_baseline, genetic_sex, smoking_status_value, merged_sbp, total_chol_to_hdl_chol, merged_bmi, treated_hypertension, rdw, albumin
3479	age_defined_baseline, genetic_sex, smoking_status_value, merged_sbp, total_chol_to_hdl_chol, merged_bmi, treated_hypertension, rdw, albumin, family_history_heart_disease
3480	age_defined_baseline, genetic_sex, smoking_status_value, merged_sbp, total_chol_to_hdl_chol, merged_bmi, treated_hypertension, egfr
3481	age_defined_baseline, genetic_sex, smoking_status_value, merged_sbp, total_chol_to_hdl_chol, merged_bmi, treated_hypertension, egfr, family_history_heart_disease
3482	age_defined_baseline, genetic_sex, smoking_status_value, merged_sbp, total_chol_to_hdl_chol, merged_bmi, treated_hypertension, egfr, albumin
3483	age_defined_baseline, genetic_sex, smoking_status_value, merged_sbp, total_chol_to_hdl_chol, merged_bmi, treated_hypertension, egfr, albumin, family_history_heart_disease
3484	age_defined_baseline, genetic_sex, smoking_status_value, merged_sbp, total_chol_to_hdl_chol, merged_bmi, treated_hypertension, egfr, rdw
3485	age_defined_baseline, genetic_sex, smoking_status_value, merged_sbp, total_chol_to_hdl_chol, merged_bmi, treated_hypertension, egfr, rdw, family_history_heart_disease
3486	age_defined_baseline, genetic_sex, smoking_status_value, merged_sbp, total_chol_to_hdl_chol, merged_bmi, treated_hypertension, egfr, rdw, albumin
3487	age_defined_baseline, genetic_sex, smoking_status_value, merged_sbp, total_chol_to_hdl_chol, merged_bmi, treated_hypertension, egfr, rdw, albumin, family_history_heart_disease
3488	age_defined_baseline, genetic_sex, smoking_status_value, merged_sbp, total_chol_to_hdl_chol, merged_bmi, merged_hba1c
3489	age_defined_baseline, genetic_sex, smoking_status_value, merged_sbp, total_chol_to_hdl_chol, merged_bmi, merged_hba1c, family_history_heart_disease
3490	age_defined_baseline, genetic_sex, smoking_status_value, merged_sbp, total_chol_to_hdl_chol, merged_bmi, merged_hba1c, albumin
3491	age_defined_baseline, genetic_sex, smoking_status_value, merged_sbp, total_chol_to_hdl_chol, merged_bmi, merged_hba1c, albumin, family_history_heart_disease
3492	age_defined_baseline, genetic_sex, smoking_status_value, merged_sbp, total_chol_to_hdl_chol, merged_bmi, merged_hba1c, rdw
3493	age_defined_baseline, genetic_sex, smoking_status_value, merged_sbp, total_chol_to_hdl_chol, merged_bmi, merged_hba1c, rdw, family_history_heart_disease
3494	age_defined_baseline, genetic_sex, smoking_status_value, merged_sbp, total_chol_to_hdl_chol, merged_bmi, merged_hba1c, rdw, albumin
3495	age_defined_baseline, genetic_sex, smoking_status_value, merged_sbp, total_chol_to_hdl_chol, merged_bmi, merged_hba1c, rdw, albumin, family_history_heart_disease
3496	age_defined_baseline, genetic_sex, smoking_status_value, merged_sbp, total_chol_to_hdl_chol, merged_bmi, merged_hba1c, egfr
3497	age_defined_baseline, genetic_sex, smoking_status_value, merged_sbp, total_chol_to_hdl_chol, merged_bmi, merged_hba1c, egfr, family_history_heart_disease
3498	age_defined_baseline, genetic_sex, smoking_status_value, merged_sbp, total_chol_to_hdl_chol, merged_bmi, merged_hba1c, egfr, albumin
3499	age_defined_baseline, genetic_sex, smoking_status_value, merged_sbp, total_chol_to_hdl_chol, merged_bmi, merged_hba1c, egfr, albumin, family_history_heart_disease
3500	age_defined_baseline, genetic_sex, smoking_status_value, merged_sbp, total_chol_to_hdl_chol, merged_bmi, merged_hba1c, egfr, rdw
3501	age_defined_baseline, genetic_sex, smoking_status_value, merged_sbp, total_chol_to_hdl_chol, merged_bmi, merged_hba1c, egfr, rdw, family_history_heart_disease
3502	age_defined_baseline, genetic_sex, smoking_status_value, merged_sbp, total_chol_to_hdl_chol, merged_bmi, merged_hba1c, egfr, rdw, albumin
3503	age_defined_baseline, genetic_sex, smoking_status_value, merged_sbp, total_chol_to_hdl_chol, merged_bmi, merged_hba1c, egfr, rdw, albumin, family_history_heart_disease
3504	age_defined_baseline, genetic_sex, smoking_status_value, merged_sbp, total_chol_to_hdl_chol, merged_bmi, merged_hba1c, treated_hypertension
3505	age_defined_baseline, genetic_sex, smoking_status_value, merged_sbp, total_chol_to_hdl_chol, merged_bmi, merged_hba1c, treated_hypertension, family_history_heart_disease
3506	age_defined_baseline, genetic_sex, smoking_status_value, merged_sbp, total_chol_to_hdl_chol, merged_bmi, merged_hba1c, treated_hypertension, albumin
3507	age_defined_baseline, genetic_sex, smoking_status_value, merged_sbp, total_chol_to_hdl_chol, merged_bmi, merged_hba1c, treated_hypertension, albumin, family_history_heart_disease
3508	age_defined_baseline, genetic_sex, smoking_status_value, merged_sbp, total_chol_to_hdl_chol, merged_bmi, merged_hba1c, treated_hypertension, rdw
3509	age_defined_baseline, genetic_sex, smoking_status_value, merged_sbp, total_chol_to_hdl_chol, merged_bmi, merged_hba1c, treated_hypertension, rdw, family_history_heart_disease
3510	age_defined_baseline, genetic_sex, smoking_status_value, merged_sbp, total_chol_to_hdl_chol, merged_bmi, merged_hba1c, treated_hypertension, rdw, albumin
3511	age_defined_baseline, genetic_sex, smoking_status_value, merged_sbp, total_chol_to_hdl_chol, merged_bmi, merged_hba1c, treated_hypertension, rdw, albumin, family_history_heart_disease
3512	age_defined_baseline, genetic_sex, smoking_status_value, merged_sbp, total_chol_to_hdl_chol, merged_bmi, merged_hba1c, treated_hypertension, egfr
3513	age_defined_baseline, genetic_sex, smoking_status_value, merged_sbp, total_chol_to_hdl_chol, merged_bmi, merged_hba1c, treated_hypertension, egfr, family_history_heart_disease
3514	age_defined_baseline, genetic_sex, smoking_status_value, merged_sbp, total_chol_to_hdl_chol, merged_bmi, merged_hba1c, treated_hypertension, egfr, albumin
3515	age_defined_baseline, genetic_sex, smoking_status_value, merged_sbp, total_chol_to_hdl_chol, merged_bmi, merged_hba1c, treated_hypertension, egfr, albumin, family_history_heart_disease
3516	age_defined_baseline, genetic_sex, smoking_status_value, merged_sbp, total_chol_to_hdl_chol, merged_bmi, merged_hba1c, treated_hypertension, egfr, rdw
3517	age_defined_baseline, genetic_sex, smoking_status_value, merged_sbp, total_chol_to_hdl_chol, merged_bmi, merged_hba1c, treated_hypertension, egfr, rdw, family_history_heart_disease
3518	age_defined_baseline, genetic_sex, smoking_status_value, merged_sbp, total_chol_to_hdl_chol, merged_bmi, merged_hba1c, treated_hypertension, egfr, rdw, albumin
3519	age_defined_baseline, genetic_sex, smoking_status_value, merged_sbp, total_chol_to_hdl_chol, merged_bmi, merged_hba1c, treated_hypertension, egfr, rdw, albumin, family_history_heart_disease
3520	age_defined_baseline, genetic_sex, smoking_status_value, merged_sbp, total_chol_to_hdl_chol, merged_bmi, t2dm_status
3521	age_defined_baseline, genetic_sex, smoking_status_value, merged_sbp, total_chol_to_hdl_chol, merged_bmi, t2dm_status, family_history_heart_disease
3522	age_defined_baseline, genetic_sex, smoking_status_value, merged_sbp, total_chol_to_hdl_chol, merged_bmi, t2dm_status, albumin
3523	age_defined_baseline, genetic_sex, smoking_status_value, merged_sbp, total_chol_to_hdl_chol, merged_bmi, t2dm_status, albumin, family_history_heart_disease
3524	age_defined_baseline, genetic_sex, smoking_status_value, merged_sbp, total_chol_to_hdl_chol, merged_bmi, t2dm_status, rdw
3525	age_defined_baseline, genetic_sex, smoking_status_value, merged_sbp, total_chol_to_hdl_chol, merged_bmi, t2dm_status, rdw, family_history_heart_disease
3526	age_defined_baseline, genetic_sex, smoking_status_value, merged_sbp, total_chol_to_hdl_chol, merged_bmi, t2dm_status, rdw, albumin
3527	age_defined_baseline, genetic_sex, smoking_status_value, merged_sbp, total_chol_to_hdl_chol, merged_bmi, t2dm_status, rdw, albumin, family_history_heart_disease
3528	age_defined_baseline, genetic_sex, smoking_status_value, merged_sbp, total_chol_to_hdl_chol, merged_bmi, t2dm_status, egfr
3529	age_defined_baseline, genetic_sex, smoking_status_value, merged_sbp, total_chol_to_hdl_chol, merged_bmi, t2dm_status, egfr, family_history_heart_disease
3530	age_defined_baseline, genetic_sex, smoking_status_value, merged_sbp, total_chol_to_hdl_chol, merged_bmi, t2dm_status, egfr, albumin
3531	age_defined_baseline, genetic_sex, smoking_status_value, merged_sbp, total_chol_to_hdl_chol, merged_bmi, t2dm_status, egfr, albumin, family_history_heart_disease
3532	age_defined_baseline, genetic_sex, smoking_status_value, merged_sbp, total_chol_to_hdl_chol, merged_bmi, t2dm_status, egfr, rdw
3533	age_defined_baseline, genetic_sex, smoking_status_value, merged_sbp, total_chol_to_hdl_chol, merged_bmi, t2dm_status, egfr, rdw, family_history_heart_disease
3534	age_defined_baseline, genetic_sex, smoking_status_value, merged_sbp, total_chol_to_hdl_chol, merged_bmi, t2dm_status, egfr, rdw, albumin
3535	age_defined_baseline, genetic_sex, smoking_status_value, merged_sbp, total_chol_to_hdl_chol, merged_bmi, t2dm_status, egfr, rdw, albumin, family_history_heart_disease
3536	age_defined_baseline, genetic_sex, smoking_status_value, merged_sbp, total_chol_to_hdl_chol, merged_bmi, t2dm_status, treated_hypertension
3537	age_defined_baseline, genetic_sex, smoking_status_value, merged_sbp, total_chol_to_hdl_chol, merged_bmi, t2dm_status, treated_hypertension, family_history_heart_disease
3538	age_defined_baseline, genetic_sex, smoking_status_value, merged_sbp, total_chol_to_hdl_chol, merged_bmi, t2dm_status, treated_hypertension, albumin
3539	age_defined_baseline, genetic_sex, smoking_status_value, merged_sbp, total_chol_to_hdl_chol, merged_bmi, t2dm_status, treated_hypertension, albumin, family_history_heart_disease
3540	age_defined_baseline, genetic_sex, smoking_status_value, merged_sbp, total_chol_to_hdl_chol, merged_bmi, t2dm_status, treated_hypertension, rdw
3541	age_defined_baseline, genetic_sex, smoking_status_value, merged_sbp, total_chol_to_hdl_chol, merged_bmi, t2dm_status, treated_hypertension, rdw, family_history_heart_disease
3542	age_defined_baseline, genetic_sex, smoking_status_value, merged_sbp, total_chol_to_hdl_chol, merged_bmi, t2dm_status, treated_hypertension, rdw, albumin
3543	age_defined_baseline, genetic_sex, smoking_status_value, merged_sbp, total_chol_to_hdl_chol, merged_bmi, t2dm_status, treated_hypertension, rdw, albumin, family_history_heart_disease
3544	age_defined_baseline, genetic_sex, smoking_status_value, merged_sbp, total_chol_to_hdl_chol, merged_bmi, t2dm_status, treated_hypertension, egfr
3545	age_defined_baseline, genetic_sex, smoking_status_value, merged_sbp, total_chol_to_hdl_chol, merged_bmi, t2dm_status, treated_hypertension, egfr, family_history_heart_disease
3546	age_defined_baseline, genetic_sex, smoking_status_value, merged_sbp, total_chol_to_hdl_chol, merged_bmi, t2dm_status, treated_hypertension, egfr, albumin
3547	age_defined_baseline, genetic_sex, smoking_status_value, merged_sbp, total_chol_to_hdl_chol, merged_bmi, t2dm_status, treated_hypertension, egfr, albumin, family_history_heart_disease
3548	age_defined_baseline, genetic_sex, smoking_status_value, merged_sbp, total_chol_to_hdl_chol, merged_bmi, t2dm_status, treated_hypertension, egfr, rdw
3549	age_defined_baseline, genetic_sex, smoking_status_value, merged_sbp, total_chol_to_hdl_chol, merged_bmi, t2dm_status, treated_hypertension, egfr, rdw, family_history_heart_disease
3550	age_defined_baseline, genetic_sex, smoking_status_value, merged_sbp, total_chol_to_hdl_chol, merged_bmi, t2dm_status, treated_hypertension, egfr, rdw, albumin
3551	age_defined_baseline, genetic_sex, smoking_status_value, merged_sbp, total_chol_to_hdl_chol, merged_bmi, t2dm_status, treated_hypertension, egfr, rdw, albumin, family_history_heart_disease
3552	age_defined_baseline, genetic_sex, smoking_status_value, merged_sbp, total_chol_to_hdl_chol, merged_bmi, t2dm_status, merged_hba1c
3553	age_defined_baseline, genetic_sex, smoking_status_value, merged_sbp, total_chol_to_hdl_chol, merged_bmi, t2dm_status, merged_hba1c, family_history_heart_disease
3554	age_defined_baseline, genetic_sex, smoking_status_value, merged_sbp, total_chol_to_hdl_chol, merged_bmi, t2dm_status, merged_hba1c, albumin
3555	age_defined_baseline, genetic_sex, smoking_status_value, merged_sbp, total_chol_to_hdl_chol, merged_bmi, t2dm_status, merged_hba1c, albumin, family_history_heart_disease
3556	age_defined_baseline, genetic_sex, smoking_status_value, merged_sbp, total_chol_to_hdl_chol, merged_bmi, t2dm_status, merged_hba1c, rdw
3557	age_defined_baseline, genetic_sex, smoking_status_value, merged_sbp, total_chol_to_hdl_chol, merged_bmi, t2dm_status, merged_hba1c, rdw, family_history_heart_disease
3558	age_defined_baseline, genetic_sex, smoking_status_value, merged_sbp, total_chol_to_hdl_chol, merged_bmi, t2dm_status, merged_hba1c, rdw, albumin
3559	age_defined_baseline, genetic_sex, smoking_status_value, merged_sbp, total_chol_to_hdl_chol, merged_bmi, t2dm_status, merged_hba1c, rdw, albumin, family_history_heart_disease
3560	age_defined_baseline, genetic_sex, smoking_status_value, merged_sbp, total_chol_to_hdl_chol, merged_bmi, t2dm_status, merged_hba1c, egfr
3561	age_defined_baseline, genetic_sex, smoking_status_value, merged_sbp, total_chol_to_hdl_chol, merged_bmi, t2dm_status, merged_hba1c, egfr, family_history_heart_disease
3562	age_defined_baseline, genetic_sex, smoking_status_value, merged_sbp, total_chol_to_hdl_chol, merged_bmi, t2dm_status, merged_hba1c, egfr, albumin
3563	age_defined_baseline, genetic_sex, smoking_status_value, merged_sbp, total_chol_to_hdl_chol, merged_bmi, t2dm_status, merged_hba1c, egfr, albumin, family_history_heart_disease
3564	age_defined_baseline, genetic_sex, smoking_status_value, merged_sbp, total_chol_to_hdl_chol, merged_bmi, t2dm_status, merged_hba1c, egfr, rdw
3565	age_defined_baseline, genetic_sex, smoking_status_value, merged_sbp, total_chol_to_hdl_chol, merged_bmi, t2dm_status, merged_hba1c, egfr, rdw, family_history_heart_disease
3566	age_defined_baseline, genetic_sex, smoking_status_value, merged_sbp, total_chol_to_hdl_chol, merged_bmi, t2dm_status, merged_hba1c, egfr, rdw, albumin
3567	age_defined_baseline, genetic_sex, smoking_status_value, merged_sbp, total_chol_to_hdl_chol, merged_bmi, t2dm_status, merged_hba1c, egfr, rdw, albumin, family_history_heart_disease
3568	age_defined_baseline, genetic_sex, smoking_status_value, merged_sbp, total_chol_to_hdl_chol, merged_bmi, t2dm_status, merged_hba1c, treated_hypertension
3569	age_defined_baseline, genetic_sex, smoking_status_value, merged_sbp, total_chol_to_hdl_chol, merged_bmi, t2dm_status, merged_hba1c, treated_hypertension, family_history_heart_disease
3570	age_defined_baseline, genetic_sex, smoking_status_value, merged_sbp, total_chol_to_hdl_chol, merged_bmi, t2dm_status, merged_hba1c, treated_hypertension, albumin
3571	age_defined_baseline, genetic_sex, smoking_status_value, merged_sbp, total_chol_to_hdl_chol, merged_bmi, t2dm_status, merged_hba1c, treated_hypertension, albumin, family_history_heart_disease
3572	age_defined_baseline, genetic_sex, smoking_status_value, merged_sbp, total_chol_to_hdl_chol, merged_bmi, t2dm_status, merged_hba1c, treated_hypertension, rdw
3573	age_defined_baseline, genetic_sex, smoking_status_value, merged_sbp, total_chol_to_hdl_chol, merged_bmi, t2dm_status, merged_hba1c, treated_hypertension, rdw, family_history_heart_disease
3574	age_defined_baseline, genetic_sex, smoking_status_value, merged_sbp, total_chol_to_hdl_chol, merged_bmi, t2dm_status, merged_hba1c, treated_hypertension, rdw, albumin
3575	age_defined_baseline, genetic_sex, smoking_status_value, merged_sbp, total_chol_to_hdl_chol, merged_bmi, t2dm_status, merged_hba1c, treated_hypertension, rdw, albumin, family_history_heart_disease
3576	age_defined_baseline, genetic_sex, smoking_status_value, merged_sbp, total_chol_to_hdl_chol, merged_bmi, t2dm_status, merged_hba1c, treated_hypertension, egfr
3577	age_defined_baseline, genetic_sex, smoking_status_value, merged_sbp, total_chol_to_hdl_chol, merged_bmi, t2dm_status, merged_hba1c, treated_hypertension, egfr, family_history_heart_disease
3578	age_defined_baseline, genetic_sex, smoking_status_value, merged_sbp, total_chol_to_hdl_chol, merged_bmi, t2dm_status, merged_hba1c, treated_hypertension, egfr, albumin
3579	age_defined_baseline, genetic_sex, smoking_status_value, merged_sbp, total_chol_to_hdl_chol, merged_bmi, t2dm_status, merged_hba1c, treated_hypertension, egfr, albumin, family_history_heart_disease
3580	age_defined_baseline, genetic_sex, smoking_status_value, merged_sbp, total_chol_to_hdl_chol, merged_bmi, t2dm_status, merged_hba1c, treated_hypertension, egfr, rdw
3581	age_defined_baseline, genetic_sex, smoking_status_value, merged_sbp, total_chol_to_hdl_chol, merged_bmi, t2dm_status, merged_hba1c, treated_hypertension, egfr, rdw, family_history_heart_disease
3582	age_defined_baseline, genetic_sex, smoking_status_value, merged_sbp, total_chol_to_hdl_chol, merged_bmi, t2dm_status, merged_hba1c, treated_hypertension, egfr, rdw, albumin
3583	age_defined_baseline, genetic_sex, smoking_status_value, merged_sbp, total_chol_to_hdl_chol, merged_bmi, t2dm_status, merged_hba1c, treated_hypertension, egfr, rdw, albumin, family_history_heart_disease
3584	age_defined_baseline, genetic_sex, smoking_status_value, merged_sbp, merged_dbp
3585	age_defined_baseline, genetic_sex, smoking_status_value, merged_sbp, merged_dbp, family_history_heart_disease
3586	age_defined_baseline, genetic_sex, smoking_status_value, merged_sbp, merged_dbp, albumin
3587	age_defined_baseline, genetic_sex, smoking_status_value, merged_sbp, merged_dbp, albumin, family_history_heart_disease
3588	age_defined_baseline, genetic_sex, smoking_status_value, merged_sbp, merged_dbp, rdw
3589	age_defined_baseline, genetic_sex, smoking_status_value, merged_sbp, merged_dbp, rdw, family_history_heart_disease
3590	age_defined_baseline, genetic_sex, smoking_status_value, merged_sbp, merged_dbp, rdw, albumin
3591	age_defined_baseline, genetic_sex, smoking_status_value, merged_sbp, merged_dbp, rdw, albumin, family_history_heart_disease
3592	age_defined_baseline, genetic_sex, smoking_status_value, merged_sbp, merged_dbp, egfr
3593	age_defined_baseline, genetic_sex, smoking_status_value, merged_sbp, merged_dbp, egfr, family_history_heart_disease
3594	age_defined_baseline, genetic_sex, smoking_status_value, merged_sbp, merged_dbp, egfr, albumin
3595	age_defined_baseline, genetic_sex, smoking_status_value, merged_sbp, merged_dbp, egfr, albumin, family_history_heart_disease
3596	age_defined_baseline, genetic_sex, smoking_status_value, merged_sbp, merged_dbp, egfr, rdw
3597	age_defined_baseline, genetic_sex, smoking_status_value, merged_sbp, merged_dbp, egfr, rdw, family_history_heart_disease
3598	age_defined_baseline, genetic_sex, smoking_status_value, merged_sbp, merged_dbp, egfr, rdw, albumin
3599	age_defined_baseline, genetic_sex, smoking_status_value, merged_sbp, merged_dbp, egfr, rdw, albumin, family_history_heart_disease
3600	age_defined_baseline, genetic_sex, smoking_status_value, merged_sbp, merged_dbp, treated_hypertension
3601	age_defined_baseline, genetic_sex, smoking_status_value, merged_sbp, merged_dbp, treated_hypertension, family_history_heart_disease
3602	age_defined_baseline, genetic_sex, smoking_status_value, merged_sbp, merged_dbp, treated_hypertension, albumin
3603	age_defined_baseline, genetic_sex, smoking_status_value, merged_sbp, merged_dbp, treated_hypertension, albumin, family_history_heart_disease
3604	age_defined_baseline, genetic_sex, smoking_status_value, merged_sbp, merged_dbp, treated_hypertension, rdw
3605	age_defined_baseline, genetic_sex, smoking_status_value, merged_sbp, merged_dbp, treated_hypertension, rdw, family_history_heart_disease
3606	age_defined_baseline, genetic_sex, smoking_status_value, merged_sbp, merged_dbp, treated_hypertension, rdw, albumin
3607	age_defined_baseline, genetic_sex, smoking_status_value, merged_sbp, merged_dbp, treated_hypertension, rdw, albumin, family_history_heart_disease
3608	age_defined_baseline, genetic_sex, smoking_status_value, merged_sbp, merged_dbp, treated_hypertension, egfr
3609	age_defined_baseline, genetic_sex, smoking_status_value, merged_sbp, merged_dbp, treated_hypertension, egfr, family_history_heart_disease
3610	age_defined_baseline, genetic_sex, smoking_status_value, merged_sbp, merged_dbp, treated_hypertension, egfr, albumin
3611	age_defined_baseline, genetic_sex, smoking_status_value, merged_sbp, merged_dbp, treated_hypertension, egfr, albumin, family_history_heart_disease
3612	age_defined_baseline, genetic_sex, smoking_status_value, merged_sbp, merged_dbp, treated_hypertension, egfr, rdw
3613	age_defined_baseline, genetic_sex, smoking_status_value, merged_sbp, merged_dbp, treated_hypertension, egfr, rdw, family_history_heart_disease
3614	age_defined_baseline, genetic_sex, smoking_status_value, merged_sbp, merged_dbp, treated_hypertension, egfr, rdw, albumin
3615	age_defined_baseline, genetic_sex, smoking_status_value, merged_sbp, merged_dbp, treated_hypertension, egfr, rdw, albumin, family_history_heart_disease
3616	age_defined_baseline, genetic_sex, smoking_status_value, merged_sbp, merged_dbp, merged_hba1c
3617	age_defined_baseline, genetic_sex, smoking_status_value, merged_sbp, merged_dbp, merged_hba1c, family_history_heart_disease
3618	age_defined_baseline, genetic_sex, smoking_status_value, merged_sbp, merged_dbp, merged_hba1c, albumin
3619	age_defined_baseline, genetic_sex, smoking_status_value, merged_sbp, merged_dbp, merged_hba1c, albumin, family_history_heart_disease
3620	age_defined_baseline, genetic_sex, smoking_status_value, merged_sbp, merged_dbp, merged_hba1c, rdw
3621	age_defined_baseline, genetic_sex, smoking_status_value, merged_sbp, merged_dbp, merged_hba1c, rdw, family_history_heart_disease
3622	age_defined_baseline, genetic_sex, smoking_status_value, merged_sbp, merged_dbp, merged_hba1c, rdw, albumin
3623	age_defined_baseline, genetic_sex, smoking_status_value, merged_sbp, merged_dbp, merged_hba1c, rdw, albumin, family_history_heart_disease
3624	age_defined_baseline, genetic_sex, smoking_status_value, merged_sbp, merged_dbp, merged_hba1c, egfr
3625	age_defined_baseline, genetic_sex, smoking_status_value, merged_sbp, merged_dbp, merged_hba1c, egfr, family_history_heart_disease
3626	age_defined_baseline, genetic_sex, smoking_status_value, merged_sbp, merged_dbp, merged_hba1c, egfr, albumin
3627	age_defined_baseline, genetic_sex, smoking_status_value, merged_sbp, merged_dbp, merged_hba1c, egfr, albumin, family_history_heart_disease
3628	age_defined_baseline, genetic_sex, smoking_status_value, merged_sbp, merged_dbp, merged_hba1c, egfr, rdw
3629	age_defined_baseline, genetic_sex, smoking_status_value, merged_sbp, merged_dbp, merged_hba1c, egfr, rdw, family_history_heart_disease
3630	age_defined_baseline, genetic_sex, smoking_status_value, merged_sbp, merged_dbp, merged_hba1c, egfr, rdw, albumin
3631	age_defined_baseline, genetic_sex, smoking_status_value, merged_sbp, merged_dbp, merged_hba1c, egfr, rdw, albumin, family_history_heart_disease
3632	age_defined_baseline, genetic_sex, smoking_status_value, merged_sbp, merged_dbp, merged_hba1c, treated_hypertension
3633	age_defined_baseline, genetic_sex, smoking_status_value, merged_sbp, merged_dbp, merged_hba1c, treated_hypertension, family_history_heart_disease
3634	age_defined_baseline, genetic_sex, smoking_status_value, merged_sbp, merged_dbp, merged_hba1c, treated_hypertension, albumin
3635	age_defined_baseline, genetic_sex, smoking_status_value, merged_sbp, merged_dbp, merged_hba1c, treated_hypertension, albumin, family_history_heart_disease
3636	age_defined_baseline, genetic_sex, smoking_status_value, merged_sbp, merged_dbp, merged_hba1c, treated_hypertension, rdw
3637	age_defined_baseline, genetic_sex, smoking_status_value, merged_sbp, merged_dbp, merged_hba1c, treated_hypertension, rdw, family_history_heart_disease
3638	age_defined_baseline, genetic_sex, smoking_status_value, merged_sbp, merged_dbp, merged_hba1c, treated_hypertension, rdw, albumin
3639	age_defined_baseline, genetic_sex, smoking_status_value, merged_sbp, merged_dbp, merged_hba1c, treated_hypertension, rdw, albumin, family_history_heart_disease
3640	age_defined_baseline, genetic_sex, smoking_status_value, merged_sbp, merged_dbp, merged_hba1c, treated_hypertension, egfr
3641	age_defined_baseline, genetic_sex, smoking_status_value, merged_sbp, merged_dbp, merged_hba1c, treated_hypertension, egfr, family_history_heart_disease
3642	age_defined_baseline, genetic_sex, smoking_status_value, merged_sbp, merged_dbp, merged_hba1c, treated_hypertension, egfr, albumin
3643	age_defined_baseline, genetic_sex, smoking_status_value, merged_sbp, merged_dbp, merged_hba1c, treated_hypertension, egfr, albumin, family_history_heart_disease
3644	age_defined_baseline, genetic_sex, smoking_status_value, merged_sbp, merged_dbp, merged_hba1c, treated_hypertension, egfr, rdw
3645	age_defined_baseline, genetic_sex, smoking_status_value, merged_sbp, merged_dbp, merged_hba1c, treated_hypertension, egfr, rdw, family_history_heart_disease
3646	age_defined_baseline, genetic_sex, smoking_status_value, merged_sbp, merged_dbp, merged_hba1c, treated_hypertension, egfr, rdw, albumin
3647	age_defined_baseline, genetic_sex, smoking_status_value, merged_sbp, merged_dbp, merged_hba1c, treated_hypertension, egfr, rdw, albumin, family_history_heart_disease
3648	age_defined_baseline, genetic_sex, smoking_status_value, merged_sbp, merged_dbp, t2dm_status
3649	age_defined_baseline, genetic_sex, smoking_status_value, merged_sbp, merged_dbp, t2dm_status, family_history_heart_disease
3650	age_defined_baseline, genetic_sex, smoking_status_value, merged_sbp, merged_dbp, t2dm_status, albumin
3651	age_defined_baseline, genetic_sex, smoking_status_value, merged_sbp, merged_dbp, t2dm_status, albumin, family_history_heart_disease
3652	age_defined_baseline, genetic_sex, smoking_status_value, merged_sbp, merged_dbp, t2dm_status, rdw
3653	age_defined_baseline, genetic_sex, smoking_status_value, merged_sbp, merged_dbp, t2dm_status, rdw, family_history_heart_disease
3654	age_defined_baseline, genetic_sex, smoking_status_value, merged_sbp, merged_dbp, t2dm_status, rdw, albumin
3655	age_defined_baseline, genetic_sex, smoking_status_value, merged_sbp, merged_dbp, t2dm_status, rdw, albumin, family_history_heart_disease
3656	age_defined_baseline, genetic_sex, smoking_status_value, merged_sbp, merged_dbp, t2dm_status, egfr
3657	age_defined_baseline, genetic_sex, smoking_status_value, merged_sbp, merged_dbp, t2dm_status, egfr, family_history_heart_disease
3658	age_defined_baseline, genetic_sex, smoking_status_value, merged_sbp, merged_dbp, t2dm_status, egfr, albumin
3659	age_defined_baseline, genetic_sex, smoking_status_value, merged_sbp, merged_dbp, t2dm_status, egfr, albumin, family_history_heart_disease
3660	age_defined_baseline, genetic_sex, smoking_status_value, merged_sbp, merged_dbp, t2dm_status, egfr, rdw
3661	age_defined_baseline, genetic_sex, smoking_status_value, merged_sbp, merged_dbp, t2dm_status, egfr, rdw, family_history_heart_disease
3662	age_defined_baseline, genetic_sex, smoking_status_value, merged_sbp, merged_dbp, t2dm_status, egfr, rdw, albumin
3663	age_defined_baseline, genetic_sex, smoking_status_value, merged_sbp, merged_dbp, t2dm_status, egfr, rdw, albumin, family_history_heart_disease
3664	age_defined_baseline, genetic_sex, smoking_status_value, merged_sbp, merged_dbp, t2dm_status, treated_hypertension
3665	age_defined_baseline, genetic_sex, smoking_status_value, merged_sbp, merged_dbp, t2dm_status, treated_hypertension, family_history_heart_disease
3666	age_defined_baseline, genetic_sex, smoking_status_value, merged_sbp, merged_dbp, t2dm_status, treated_hypertension, albumin
3667	age_defined_baseline, genetic_sex, smoking_status_value, merged_sbp, merged_dbp, t2dm_status, treated_hypertension, albumin, family_history_heart_disease
3668	age_defined_baseline, genetic_sex, smoking_status_value, merged_sbp, merged_dbp, t2dm_status, treated_hypertension, rdw
3669	age_defined_baseline, genetic_sex, smoking_status_value, merged_sbp, merged_dbp, t2dm_status, treated_hypertension, rdw, family_history_heart_disease
3670	age_defined_baseline, genetic_sex, smoking_status_value, merged_sbp, merged_dbp, t2dm_status, treated_hypertension, rdw, albumin
3671	age_defined_baseline, genetic_sex, smoking_status_value, merged_sbp, merged_dbp, t2dm_status, treated_hypertension, rdw, albumin, family_history_heart_disease
3672	age_defined_baseline, genetic_sex, smoking_status_value, merged_sbp, merged_dbp, t2dm_status, treated_hypertension, egfr
3673	age_defined_baseline, genetic_sex, smoking_status_value, merged_sbp, merged_dbp, t2dm_status, treated_hypertension, egfr, family_history_heart_disease
3674	age_defined_baseline, genetic_sex, smoking_status_value, merged_sbp, merged_dbp, t2dm_status, treated_hypertension, egfr, albumin
3675	age_defined_baseline, genetic_sex, smoking_status_value, merged_sbp, merged_dbp, t2dm_status, treated_hypertension, egfr, albumin, family_history_heart_disease
3676	age_defined_baseline, genetic_sex, smoking_status_value, merged_sbp, merged_dbp, t2dm_status, treated_hypertension, egfr, rdw
3677	age_defined_baseline, genetic_sex, smoking_status_value, merged_sbp, merged_dbp, t2dm_status, treated_hypertension, egfr, rdw, family_history_heart_disease
3678	age_defined_baseline, genetic_sex, smoking_status_value, merged_sbp, merged_dbp, t2dm_status, treated_hypertension, egfr, rdw, albumin
3679	age_defined_baseline, genetic_sex, smoking_status_value, merged_sbp, merged_dbp, t2dm_status, treated_hypertension, egfr, rdw, albumin, family_history_heart_disease
3680	age_defined_baseline, genetic_sex, smoking_status_value, merged_sbp, merged_dbp, t2dm_status, merged_hba1c
3681	age_defined_baseline, genetic_sex, smoking_status_value, merged_sbp, merged_dbp, t2dm_status, merged_hba1c, family_history_heart_disease
3682	age_defined_baseline, genetic_sex, smoking_status_value, merged_sbp, merged_dbp, t2dm_status, merged_hba1c, albumin
3683	age_defined_baseline, genetic_sex, smoking_status_value, merged_sbp, merged_dbp, t2dm_status, merged_hba1c, albumin, family_history_heart_disease
3684	age_defined_baseline, genetic_sex, smoking_status_value, merged_sbp, merged_dbp, t2dm_status, merged_hba1c, rdw
3685	age_defined_baseline, genetic_sex, smoking_status_value, merged_sbp, merged_dbp, t2dm_status, merged_hba1c, rdw, family_history_heart_disease
3686	age_defined_baseline, genetic_sex, smoking_status_value, merged_sbp, merged_dbp, t2dm_status, merged_hba1c, rdw, albumin
3687	age_defined_baseline, genetic_sex, smoking_status_value, merged_sbp, merged_dbp, t2dm_status, merged_hba1c, rdw, albumin, family_history_heart_disease
3688	age_defined_baseline, genetic_sex, smoking_status_value, merged_sbp, merged_dbp, t2dm_status, merged_hba1c, egfr
3689	age_defined_baseline, genetic_sex, smoking_status_value, merged_sbp, merged_dbp, t2dm_status, merged_hba1c, egfr, family_history_heart_disease
3690	age_defined_baseline, genetic_sex, smoking_status_value, merged_sbp, merged_dbp, t2dm_status, merged_hba1c, egfr, albumin
3691	age_defined_baseline, genetic_sex, smoking_status_value, merged_sbp, merged_dbp, t2dm_status, merged_hba1c, egfr, albumin, family_history_heart_disease
3692	age_defined_baseline, genetic_sex, smoking_status_value, merged_sbp, merged_dbp, t2dm_status, merged_hba1c, egfr, rdw
3693	age_defined_baseline, genetic_sex, smoking_status_value, merged_sbp, merged_dbp, t2dm_status, merged_hba1c, egfr, rdw, family_history_heart_disease
3694	age_defined_baseline, genetic_sex, smoking_status_value, merged_sbp, merged_dbp, t2dm_status, merged_hba1c, egfr, rdw, albumin
3695	age_defined_baseline, genetic_sex, smoking_status_value, merged_sbp, merged_dbp, t2dm_status, merged_hba1c, egfr, rdw, albumin, family_history_heart_disease
3696	age_defined_baseline, genetic_sex, smoking_status_value, merged_sbp, merged_dbp, t2dm_status, merged_hba1c, treated_hypertension
3697	age_defined_baseline, genetic_sex, smoking_status_value, merged_sbp, merged_dbp, t2dm_status, merged_hba1c, treated_hypertension, family_history_heart_disease
3698	age_defined_baseline, genetic_sex, smoking_status_value, merged_sbp, merged_dbp, t2dm_status, merged_hba1c, treated_hypertension, albumin
3699	age_defined_baseline, genetic_sex, smoking_status_value, merged_sbp, merged_dbp, t2dm_status, merged_hba1c, treated_hypertension, albumin, family_history_heart_disease
3700	age_defined_baseline, genetic_sex, smoking_status_value, merged_sbp, merged_dbp, t2dm_status, merged_hba1c, treated_hypertension, rdw
3701	age_defined_baseline, genetic_sex, smoking_status_value, merged_sbp, merged_dbp, t2dm_status, merged_hba1c, treated_hypertension, rdw, family_history_heart_disease
3702	age_defined_baseline, genetic_sex, smoking_status_value, merged_sbp, merged_dbp, t2dm_status, merged_hba1c, treated_hypertension, rdw, albumin
3703	age_defined_baseline, genetic_sex, smoking_status_value, merged_sbp, merged_dbp, t2dm_status, merged_hba1c, treated_hypertension, rdw, albumin, family_history_heart_disease
3704	age_defined_baseline, genetic_sex, smoking_status_value, merged_sbp, merged_dbp, t2dm_status, merged_hba1c, treated_hypertension, egfr
3705	age_defined_baseline, genetic_sex, smoking_status_value, merged_sbp, merged_dbp, t2dm_status, merged_hba1c, treated_hypertension, egfr, family_history_heart_disease
3706	age_defined_baseline, genetic_sex, smoking_status_value, merged_sbp, merged_dbp, t2dm_status, merged_hba1c, treated_hypertension, egfr, albumin
3707	age_defined_baseline, genetic_sex, smoking_status_value, merged_sbp, merged_dbp, t2dm_status, merged_hba1c, treated_hypertension, egfr, albumin, family_history_heart_disease
3708	age_defined_baseline, genetic_sex, smoking_status_value, merged_sbp, merged_dbp, t2dm_status, merged_hba1c, treated_hypertension, egfr, rdw
3709	age_defined_baseline, genetic_sex, smoking_status_value, merged_sbp, merged_dbp, t2dm_status, merged_hba1c, treated_hypertension, egfr, rdw, family_history_heart_disease
3710	age_defined_baseline, genetic_sex, smoking_status_value, merged_sbp, merged_dbp, t2dm_status, merged_hba1c, treated_hypertension, egfr, rdw, albumin
3711	age_defined_baseline, genetic_sex, smoking_status_value, merged_sbp, merged_dbp, t2dm_status, merged_hba1c, treated_hypertension, egfr, rdw, albumin, family_history_heart_disease
3712	age_defined_baseline, genetic_sex, smoking_status_value, merged_sbp, merged_dbp, merged_bmi
3713	age_defined_baseline, genetic_sex, smoking_status_value, merged_sbp, merged_dbp, merged_bmi, family_history_heart_disease
3714	age_defined_baseline, genetic_sex, smoking_status_value, merged_sbp, merged_dbp, merged_bmi, albumin
3715	age_defined_baseline, genetic_sex, smoking_status_value, merged_sbp, merged_dbp, merged_bmi, albumin, family_history_heart_disease
3716	age_defined_baseline, genetic_sex, smoking_status_value, merged_sbp, merged_dbp, merged_bmi, rdw
3717	age_defined_baseline, genetic_sex, smoking_status_value, merged_sbp, merged_dbp, merged_bmi, rdw, family_history_heart_disease
3718	age_defined_baseline, genetic_sex, smoking_status_value, merged_sbp, merged_dbp, merged_bmi, rdw, albumin
3719	age_defined_baseline, genetic_sex, smoking_status_value, merged_sbp, merged_dbp, merged_bmi, rdw, albumin, family_history_heart_disease
3720	age_defined_baseline, genetic_sex, smoking_status_value, merged_sbp, merged_dbp, merged_bmi, egfr
3721	age_defined_baseline, genetic_sex, smoking_status_value, merged_sbp, merged_dbp, merged_bmi, egfr, family_history_heart_disease
3722	age_defined_baseline, genetic_sex, smoking_status_value, merged_sbp, merged_dbp, merged_bmi, egfr, albumin
3723	age_defined_baseline, genetic_sex, smoking_status_value, merged_sbp, merged_dbp, merged_bmi, egfr, albumin, family_history_heart_disease
3724	age_defined_baseline, genetic_sex, smoking_status_value, merged_sbp, merged_dbp, merged_bmi, egfr, rdw
3725	age_defined_baseline, genetic_sex, smoking_status_value, merged_sbp, merged_dbp, merged_bmi, egfr, rdw, family_history_heart_disease
3726	age_defined_baseline, genetic_sex, smoking_status_value, merged_sbp, merged_dbp, merged_bmi, egfr, rdw, albumin
3727	age_defined_baseline, genetic_sex, smoking_status_value, merged_sbp, merged_dbp, merged_bmi, egfr, rdw, albumin, family_history_heart_disease
3728	age_defined_baseline, genetic_sex, smoking_status_value, merged_sbp, merged_dbp, merged_bmi, treated_hypertension
3729	age_defined_baseline, genetic_sex, smoking_status_value, merged_sbp, merged_dbp, merged_bmi, treated_hypertension, family_history_heart_disease
3730	age_defined_baseline, genetic_sex, smoking_status_value, merged_sbp, merged_dbp, merged_bmi, treated_hypertension, albumin
3731	age_defined_baseline, genetic_sex, smoking_status_value, merged_sbp, merged_dbp, merged_bmi, treated_hypertension, albumin, family_history_heart_disease
3732	age_defined_baseline, genetic_sex, smoking_status_value, merged_sbp, merged_dbp, merged_bmi, treated_hypertension, rdw
3733	age_defined_baseline, genetic_sex, smoking_status_value, merged_sbp, merged_dbp, merged_bmi, treated_hypertension, rdw, family_history_heart_disease
3734	age_defined_baseline, genetic_sex, smoking_status_value, merged_sbp, merged_dbp, merged_bmi, treated_hypertension, rdw, albumin
3735	age_defined_baseline, genetic_sex, smoking_status_value, merged_sbp, merged_dbp, merged_bmi, treated_hypertension, rdw, albumin, family_history_heart_disease
3736	age_defined_baseline, genetic_sex, smoking_status_value, merged_sbp, merged_dbp, merged_bmi, treated_hypertension, egfr
3737	age_defined_baseline, genetic_sex, smoking_status_value, merged_sbp, merged_dbp, merged_bmi, treated_hypertension, egfr, family_history_heart_disease
3738	age_defined_baseline, genetic_sex, smoking_status_value, merged_sbp, merged_dbp, merged_bmi, treated_hypertension, egfr, albumin
3739	age_defined_baseline, genetic_sex, smoking_status_value, merged_sbp, merged_dbp, merged_bmi, treated_hypertension, egfr, albumin, family_history_heart_disease
3740	age_defined_baseline, genetic_sex, smoking_status_value, merged_sbp, merged_dbp, merged_bmi, treated_hypertension, egfr, rdw
3741	age_defined_baseline, genetic_sex, smoking_status_value, merged_sbp, merged_dbp, merged_bmi, treated_hypertension, egfr, rdw, family_history_heart_disease
3742	age_defined_baseline, genetic_sex, smoking_status_value, merged_sbp, merged_dbp, merged_bmi, treated_hypertension, egfr, rdw, albumin
3743	age_defined_baseline, genetic_sex, smoking_status_value, merged_sbp, merged_dbp, merged_bmi, treated_hypertension, egfr, rdw, albumin, family_history_heart_disease
3744	age_defined_baseline, genetic_sex, smoking_status_value, merged_sbp, merged_dbp, merged_bmi, merged_hba1c
3745	age_defined_baseline, genetic_sex, smoking_status_value, merged_sbp, merged_dbp, merged_bmi, merged_hba1c, family_history_heart_disease
3746	age_defined_baseline, genetic_sex, smoking_status_value, merged_sbp, merged_dbp, merged_bmi, merged_hba1c, albumin
3747	age_defined_baseline, genetic_sex, smoking_status_value, merged_sbp, merged_dbp, merged_bmi, merged_hba1c, albumin, family_history_heart_disease
3748	age_defined_baseline, genetic_sex, smoking_status_value, merged_sbp, merged_dbp, merged_bmi, merged_hba1c, rdw
3749	age_defined_baseline, genetic_sex, smoking_status_value, merged_sbp, merged_dbp, merged_bmi, merged_hba1c, rdw, family_history_heart_disease
3750	age_defined_baseline, genetic_sex, smoking_status_value, merged_sbp, merged_dbp, merged_bmi, merged_hba1c, rdw, albumin
3751	age_defined_baseline, genetic_sex, smoking_status_value, merged_sbp, merged_dbp, merged_bmi, merged_hba1c, rdw, albumin, family_history_heart_disease
3752	age_defined_baseline, genetic_sex, smoking_status_value, merged_sbp, merged_dbp, merged_bmi, merged_hba1c, egfr
3753	age_defined_baseline, genetic_sex, smoking_status_value, merged_sbp, merged_dbp, merged_bmi, merged_hba1c, egfr, family_history_heart_disease
3754	age_defined_baseline, genetic_sex, smoking_status_value, merged_sbp, merged_dbp, merged_bmi, merged_hba1c, egfr, albumin
3755	age_defined_baseline, genetic_sex, smoking_status_value, merged_sbp, merged_dbp, merged_bmi, merged_hba1c, egfr, albumin, family_history_heart_disease
3756	age_defined_baseline, genetic_sex, smoking_status_value, merged_sbp, merged_dbp, merged_bmi, merged_hba1c, egfr, rdw
3757	age_defined_baseline, genetic_sex, smoking_status_value, merged_sbp, merged_dbp, merged_bmi, merged_hba1c, egfr, rdw, family_history_heart_disease
3758	age_defined_baseline, genetic_sex, smoking_status_value, merged_sbp, merged_dbp, merged_bmi, merged_hba1c, egfr, rdw, albumin
3759	age_defined_baseline, genetic_sex, smoking_status_value, merged_sbp, merged_dbp, merged_bmi, merged_hba1c, egfr, rdw, albumin, family_history_heart_disease
3760	age_defined_baseline, genetic_sex, smoking_status_value, merged_sbp, merged_dbp, merged_bmi, merged_hba1c, treated_hypertension
3761	age_defined_baseline, genetic_sex, smoking_status_value, merged_sbp, merged_dbp, merged_bmi, merged_hba1c, treated_hypertension, family_history_heart_disease
3762	age_defined_baseline, genetic_sex, smoking_status_value, merged_sbp, merged_dbp, merged_bmi, merged_hba1c, treated_hypertension, albumin
3763	age_defined_baseline, genetic_sex, smoking_status_value, merged_sbp, merged_dbp, merged_bmi, merged_hba1c, treated_hypertension, albumin, family_history_heart_disease
3764	age_defined_baseline, genetic_sex, smoking_status_value, merged_sbp, merged_dbp, merged_bmi, merged_hba1c, treated_hypertension, rdw
3765	age_defined_baseline, genetic_sex, smoking_status_value, merged_sbp, merged_dbp, merged_bmi, merged_hba1c, treated_hypertension, rdw, family_history_heart_disease
3766	age_defined_baseline, genetic_sex, smoking_status_value, merged_sbp, merged_dbp, merged_bmi, merged_hba1c, treated_hypertension, rdw, albumin
3767	age_defined_baseline, genetic_sex, smoking_status_value, merged_sbp, merged_dbp, merged_bmi, merged_hba1c, treated_hypertension, rdw, albumin, family_history_heart_disease
3768	age_defined_baseline, genetic_sex, smoking_status_value, merged_sbp, merged_dbp, merged_bmi, merged_hba1c, treated_hypertension, egfr
3769	age_defined_baseline, genetic_sex, smoking_status_value, merged_sbp, merged_dbp, merged_bmi, merged_hba1c, treated_hypertension, egfr, family_history_heart_disease
3770	age_defined_baseline, genetic_sex, smoking_status_value, merged_sbp, merged_dbp, merged_bmi, merged_hba1c, treated_hypertension, egfr, albumin
3771	age_defined_baseline, genetic_sex, smoking_status_value, merged_sbp, merged_dbp, merged_bmi, merged_hba1c, treated_hypertension, egfr, albumin, family_history_heart_disease
3772	age_defined_baseline, genetic_sex, smoking_status_value, merged_sbp, merged_dbp, merged_bmi, merged_hba1c, treated_hypertension, egfr, rdw
3773	age_defined_baseline, genetic_sex, smoking_status_value, merged_sbp, merged_dbp, merged_bmi, merged_hba1c, treated_hypertension, egfr, rdw, family_history_heart_disease
3774	age_defined_baseline, genetic_sex, smoking_status_value, merged_sbp, merged_dbp, merged_bmi, merged_hba1c, treated_hypertension, egfr, rdw, albumin
3775	age_defined_baseline, genetic_sex, smoking_status_value, merged_sbp, merged_dbp, merged_bmi, merged_hba1c, treated_hypertension, egfr, rdw, albumin, family_history_heart_disease
3776	age_defined_baseline, genetic_sex, smoking_status_value, merged_sbp, merged_dbp, merged_bmi, t2dm_status
3777	age_defined_baseline, genetic_sex, smoking_status_value, merged_sbp, merged_dbp, merged_bmi, t2dm_status, family_history_heart_disease
3778	age_defined_baseline, genetic_sex, smoking_status_value, merged_sbp, merged_dbp, merged_bmi, t2dm_status, albumin
3779	age_defined_baseline, genetic_sex, smoking_status_value, merged_sbp, merged_dbp, merged_bmi, t2dm_status, albumin, family_history_heart_disease
3780	age_defined_baseline, genetic_sex, smoking_status_value, merged_sbp, merged_dbp, merged_bmi, t2dm_status, rdw
3781	age_defined_baseline, genetic_sex, smoking_status_value, merged_sbp, merged_dbp, merged_bmi, t2dm_status, rdw, family_history_heart_disease
3782	age_defined_baseline, genetic_sex, smoking_status_value, merged_sbp, merged_dbp, merged_bmi, t2dm_status, rdw, albumin
3783	age_defined_baseline, genetic_sex, smoking_status_value, merged_sbp, merged_dbp, merged_bmi, t2dm_status, rdw, albumin, family_history_heart_disease
3784	age_defined_baseline, genetic_sex, smoking_status_value, merged_sbp, merged_dbp, merged_bmi, t2dm_status, egfr
3785	age_defined_baseline, genetic_sex, smoking_status_value, merged_sbp, merged_dbp, merged_bmi, t2dm_status, egfr, family_history_heart_disease
3786	age_defined_baseline, genetic_sex, smoking_status_value, merged_sbp, merged_dbp, merged_bmi, t2dm_status, egfr, albumin
3787	age_defined_baseline, genetic_sex, smoking_status_value, merged_sbp, merged_dbp, merged_bmi, t2dm_status, egfr, albumin, family_history_heart_disease
3788	age_defined_baseline, genetic_sex, smoking_status_value, merged_sbp, merged_dbp, merged_bmi, t2dm_status, egfr, rdw
3789	age_defined_baseline, genetic_sex, smoking_status_value, merged_sbp, merged_dbp, merged_bmi, t2dm_status, egfr, rdw, family_history_heart_disease
3790	age_defined_baseline, genetic_sex, smoking_status_value, merged_sbp, merged_dbp, merged_bmi, t2dm_status, egfr, rdw, albumin
3791	age_defined_baseline, genetic_sex, smoking_status_value, merged_sbp, merged_dbp, merged_bmi, t2dm_status, egfr, rdw, albumin, family_history_heart_disease
3792	age_defined_baseline, genetic_sex, smoking_status_value, merged_sbp, merged_dbp, merged_bmi, t2dm_status, treated_hypertension
3793	age_defined_baseline, genetic_sex, smoking_status_value, merged_sbp, merged_dbp, merged_bmi, t2dm_status, treated_hypertension, family_history_heart_disease
3794	age_defined_baseline, genetic_sex, smoking_status_value, merged_sbp, merged_dbp, merged_bmi, t2dm_status, treated_hypertension, albumin
3795	age_defined_baseline, genetic_sex, smoking_status_value, merged_sbp, merged_dbp, merged_bmi, t2dm_status, treated_hypertension, albumin, family_history_heart_disease
3796	age_defined_baseline, genetic_sex, smoking_status_value, merged_sbp, merged_dbp, merged_bmi, t2dm_status, treated_hypertension, rdw
3797	age_defined_baseline, genetic_sex, smoking_status_value, merged_sbp, merged_dbp, merged_bmi, t2dm_status, treated_hypertension, rdw, family_history_heart_disease
3798	age_defined_baseline, genetic_sex, smoking_status_value, merged_sbp, merged_dbp, merged_bmi, t2dm_status, treated_hypertension, rdw, albumin
3799	age_defined_baseline, genetic_sex, smoking_status_value, merged_sbp, merged_dbp, merged_bmi, t2dm_status, treated_hypertension, rdw, albumin, family_history_heart_disease
3800	age_defined_baseline, genetic_sex, smoking_status_value, merged_sbp, merged_dbp, merged_bmi, t2dm_status, treated_hypertension, egfr
3801	age_defined_baseline, genetic_sex, smoking_status_value, merged_sbp, merged_dbp, merged_bmi, t2dm_status, treated_hypertension, egfr, family_history_heart_disease
3802	age_defined_baseline, genetic_sex, smoking_status_value, merged_sbp, merged_dbp, merged_bmi, t2dm_status, treated_hypertension, egfr, albumin
3803	age_defined_baseline, genetic_sex, smoking_status_value, merged_sbp, merged_dbp, merged_bmi, t2dm_status, treated_hypertension, egfr, albumin, family_history_heart_disease
3804	age_defined_baseline, genetic_sex, smoking_status_value, merged_sbp, merged_dbp, merged_bmi, t2dm_status, treated_hypertension, egfr, rdw
3805	age_defined_baseline, genetic_sex, smoking_status_value, merged_sbp, merged_dbp, merged_bmi, t2dm_status, treated_hypertension, egfr, rdw, family_history_heart_disease
3806	age_defined_baseline, genetic_sex, smoking_status_value, merged_sbp, merged_dbp, merged_bmi, t2dm_status, treated_hypertension, egfr, rdw, albumin
3807	age_defined_baseline, genetic_sex, smoking_status_value, merged_sbp, merged_dbp, merged_bmi, t2dm_status, treated_hypertension, egfr, rdw, albumin, family_history_heart_disease
3808	age_defined_baseline, genetic_sex, smoking_status_value, merged_sbp, merged_dbp, merged_bmi, t2dm_status, merged_hba1c
3809	age_defined_baseline, genetic_sex, smoking_status_value, merged_sbp, merged_dbp, merged_bmi, t2dm_status, merged_hba1c, family_history_heart_disease
3810	age_defined_baseline, genetic_sex, smoking_status_value, merged_sbp, merged_dbp, merged_bmi, t2dm_status, merged_hba1c, albumin
3811	age_defined_baseline, genetic_sex, smoking_status_value, merged_sbp, merged_dbp, merged_bmi, t2dm_status, merged_hba1c, albumin, family_history_heart_disease
3812	age_defined_baseline, genetic_sex, smoking_status_value, merged_sbp, merged_dbp, merged_bmi, t2dm_status, merged_hba1c, rdw
3813	age_defined_baseline, genetic_sex, smoking_status_value, merged_sbp, merged_dbp, merged_bmi, t2dm_status, merged_hba1c, rdw, family_history_heart_disease
3814	age_defined_baseline, genetic_sex, smoking_status_value, merged_sbp, merged_dbp, merged_bmi, t2dm_status, merged_hba1c, rdw, albumin
3815	age_defined_baseline, genetic_sex, smoking_status_value, merged_sbp, merged_dbp, merged_bmi, t2dm_status, merged_hba1c, rdw, albumin, family_history_heart_disease
3816	age_defined_baseline, genetic_sex, smoking_status_value, merged_sbp, merged_dbp, merged_bmi, t2dm_status, merged_hba1c, egfr
3817	age_defined_baseline, genetic_sex, smoking_status_value, merged_sbp, merged_dbp, merged_bmi, t2dm_status, merged_hba1c, egfr, family_history_heart_disease
3818	age_defined_baseline, genetic_sex, smoking_status_value, merged_sbp, merged_dbp, merged_bmi, t2dm_status, merged_hba1c, egfr, albumin
3819	age_defined_baseline, genetic_sex, smoking_status_value, merged_sbp, merged_dbp, merged_bmi, t2dm_status, merged_hba1c, egfr, albumin, family_history_heart_disease
3820	age_defined_baseline, genetic_sex, smoking_status_value, merged_sbp, merged_dbp, merged_bmi, t2dm_status, merged_hba1c, egfr, rdw
3821	age_defined_baseline, genetic_sex, smoking_status_value, merged_sbp, merged_dbp, merged_bmi, t2dm_status, merged_hba1c, egfr, rdw, family_history_heart_disease
3822	age_defined_baseline, genetic_sex, smoking_status_value, merged_sbp, merged_dbp, merged_bmi, t2dm_status, merged_hba1c, egfr, rdw, albumin
3823	age_defined_baseline, genetic_sex, smoking_status_value, merged_sbp, merged_dbp, merged_bmi, t2dm_status, merged_hba1c, egfr, rdw, albumin, family_history_heart_disease
3824	age_defined_baseline, genetic_sex, smoking_status_value, merged_sbp, merged_dbp, merged_bmi, t2dm_status, merged_hba1c, treated_hypertension
3825	age_defined_baseline, genetic_sex, smoking_status_value, merged_sbp, merged_dbp, merged_bmi, t2dm_status, merged_hba1c, treated_hypertension, family_history_heart_disease
3826	age_defined_baseline, genetic_sex, smoking_status_value, merged_sbp, merged_dbp, merged_bmi, t2dm_status, merged_hba1c, treated_hypertension, albumin
3827	age_defined_baseline, genetic_sex, smoking_status_value, merged_sbp, merged_dbp, merged_bmi, t2dm_status, merged_hba1c, treated_hypertension, albumin, family_history_heart_disease
3828	age_defined_baseline, genetic_sex, smoking_status_value, merged_sbp, merged_dbp, merged_bmi, t2dm_status, merged_hba1c, treated_hypertension, rdw
3829	age_defined_baseline, genetic_sex, smoking_status_value, merged_sbp, merged_dbp, merged_bmi, t2dm_status, merged_hba1c, treated_hypertension, rdw, family_history_heart_disease
3830	age_defined_baseline, genetic_sex, smoking_status_value, merged_sbp, merged_dbp, merged_bmi, t2dm_status, merged_hba1c, treated_hypertension, rdw, albumin
3831	age_defined_baseline, genetic_sex, smoking_status_value, merged_sbp, merged_dbp, merged_bmi, t2dm_status, merged_hba1c, treated_hypertension, rdw, albumin, family_history_heart_disease
3832	age_defined_baseline, genetic_sex, smoking_status_value, merged_sbp, merged_dbp, merged_bmi, t2dm_status, merged_hba1c, treated_hypertension, egfr
3833	age_defined_baseline, genetic_sex, smoking_status_value, merged_sbp, merged_dbp, merged_bmi, t2dm_status, merged_hba1c, treated_hypertension, egfr, family_history_heart_disease
3834	age_defined_baseline, genetic_sex, smoking_status_value, merged_sbp, merged_dbp, merged_bmi, t2dm_status, merged_hba1c, treated_hypertension, egfr, albumin
3835	age_defined_baseline, genetic_sex, smoking_status_value, merged_sbp, merged_dbp, merged_bmi, t2dm_status, merged_hba1c, treated_hypertension, egfr, albumin, family_history_heart_disease
3836	age_defined_baseline, genetic_sex, smoking_status_value, merged_sbp, merged_dbp, merged_bmi, t2dm_status, merged_hba1c, treated_hypertension, egfr, rdw
3837	age_defined_baseline, genetic_sex, smoking_status_value, merged_sbp, merged_dbp, merged_bmi, t2dm_status, merged_hba1c, treated_hypertension, egfr, rdw, family_history_heart_disease
3838	age_defined_baseline, genetic_sex, smoking_status_value, merged_sbp, merged_dbp, merged_bmi, t2dm_status, merged_hba1c, treated_hypertension, egfr, rdw, albumin
3839	age_defined_baseline, genetic_sex, smoking_status_value, merged_sbp, merged_dbp, merged_bmi, t2dm_status, merged_hba1c, treated_hypertension, egfr, rdw, albumin, family_history_heart_disease
3840	age_defined_baseline, genetic_sex, smoking_status_value, merged_sbp, merged_dbp, total_chol_to_hdl_chol
3841	age_defined_baseline, genetic_sex, smoking_status_value, merged_sbp, merged_dbp, total_chol_to_hdl_chol, family_history_heart_disease
3842	age_defined_baseline, genetic_sex, smoking_status_value, merged_sbp, merged_dbp, total_chol_to_hdl_chol, albumin
3843	age_defined_baseline, genetic_sex, smoking_status_value, merged_sbp, merged_dbp, total_chol_to_hdl_chol, albumin, family_history_heart_disease
3844	age_defined_baseline, genetic_sex, smoking_status_value, merged_sbp, merged_dbp, total_chol_to_hdl_chol, rdw
3845	age_defined_baseline, genetic_sex, smoking_status_value, merged_sbp, merged_dbp, total_chol_to_hdl_chol, rdw, family_history_heart_disease
3846	age_defined_baseline, genetic_sex, smoking_status_value, merged_sbp, merged_dbp, total_chol_to_hdl_chol, rdw, albumin
3847	age_defined_baseline, genetic_sex, smoking_status_value, merged_sbp, merged_dbp, total_chol_to_hdl_chol, rdw, albumin, family_history_heart_disease
3848	age_defined_baseline, genetic_sex, smoking_status_value, merged_sbp, merged_dbp, total_chol_to_hdl_chol, egfr
3849	age_defined_baseline, genetic_sex, smoking_status_value, merged_sbp, merged_dbp, total_chol_to_hdl_chol, egfr, family_history_heart_disease
3850	age_defined_baseline, genetic_sex, smoking_status_value, merged_sbp, merged_dbp, total_chol_to_hdl_chol, egfr, albumin
3851	age_defined_baseline, genetic_sex, smoking_status_value, merged_sbp, merged_dbp, total_chol_to_hdl_chol, egfr, albumin, family_history_heart_disease
3852	age_defined_baseline, genetic_sex, smoking_status_value, merged_sbp, merged_dbp, total_chol_to_hdl_chol, egfr, rdw
3853	age_defined_baseline, genetic_sex, smoking_status_value, merged_sbp, merged_dbp, total_chol_to_hdl_chol, egfr, rdw, family_history_heart_disease
3854	age_defined_baseline, genetic_sex, smoking_status_value, merged_sbp, merged_dbp, total_chol_to_hdl_chol, egfr, rdw, albumin
3855	age_defined_baseline, genetic_sex, smoking_status_value, merged_sbp, merged_dbp, total_chol_to_hdl_chol, egfr, rdw, albumin, family_history_heart_disease
3856	age_defined_baseline, genetic_sex, smoking_status_value, merged_sbp, merged_dbp, total_chol_to_hdl_chol, treated_hypertension
3857	age_defined_baseline, genetic_sex, smoking_status_value, merged_sbp, merged_dbp, total_chol_to_hdl_chol, treated_hypertension, family_history_heart_disease
3858	age_defined_baseline, genetic_sex, smoking_status_value, merged_sbp, merged_dbp, total_chol_to_hdl_chol, treated_hypertension, albumin
3859	age_defined_baseline, genetic_sex, smoking_status_value, merged_sbp, merged_dbp, total_chol_to_hdl_chol, treated_hypertension, albumin, family_history_heart_disease
3860	age_defined_baseline, genetic_sex, smoking_status_value, merged_sbp, merged_dbp, total_chol_to_hdl_chol, treated_hypertension, rdw
3861	age_defined_baseline, genetic_sex, smoking_status_value, merged_sbp, merged_dbp, total_chol_to_hdl_chol, treated_hypertension, rdw, family_history_heart_disease
3862	age_defined_baseline, genetic_sex, smoking_status_value, merged_sbp, merged_dbp, total_chol_to_hdl_chol, treated_hypertension, rdw, albumin
3863	age_defined_baseline, genetic_sex, smoking_status_value, merged_sbp, merged_dbp, total_chol_to_hdl_chol, treated_hypertension, rdw, albumin, family_history_heart_disease
3864	age_defined_baseline, genetic_sex, smoking_status_value, merged_sbp, merged_dbp, total_chol_to_hdl_chol, treated_hypertension, egfr
3865	age_defined_baseline, genetic_sex, smoking_status_value, merged_sbp, merged_dbp, total_chol_to_hdl_chol, treated_hypertension, egfr, family_history_heart_disease
3866	age_defined_baseline, genetic_sex, smoking_status_value, merged_sbp, merged_dbp, total_chol_to_hdl_chol, treated_hypertension, egfr, albumin
3867	age_defined_baseline, genetic_sex, smoking_status_value, merged_sbp, merged_dbp, total_chol_to_hdl_chol, treated_hypertension, egfr, albumin, family_history_heart_disease
3868	age_defined_baseline, genetic_sex, smoking_status_value, merged_sbp, merged_dbp, total_chol_to_hdl_chol, treated_hypertension, egfr, rdw
3869	age_defined_baseline, genetic_sex, smoking_status_value, merged_sbp, merged_dbp, total_chol_to_hdl_chol, treated_hypertension, egfr, rdw, family_history_heart_disease
3870	age_defined_baseline, genetic_sex, smoking_status_value, merged_sbp, merged_dbp, total_chol_to_hdl_chol, treated_hypertension, egfr, rdw, albumin
3871	age_defined_baseline, genetic_sex, smoking_status_value, merged_sbp, merged_dbp, total_chol_to_hdl_chol, treated_hypertension, egfr, rdw, albumin, family_history_heart_disease
3872	age_defined_baseline, genetic_sex, smoking_status_value, merged_sbp, merged_dbp, total_chol_to_hdl_chol, merged_hba1c
3873	age_defined_baseline, genetic_sex, smoking_status_value, merged_sbp, merged_dbp, total_chol_to_hdl_chol, merged_hba1c, family_history_heart_disease
3874	age_defined_baseline, genetic_sex, smoking_status_value, merged_sbp, merged_dbp, total_chol_to_hdl_chol, merged_hba1c, albumin
3875	age_defined_baseline, genetic_sex, smoking_status_value, merged_sbp, merged_dbp, total_chol_to_hdl_chol, merged_hba1c, albumin, family_history_heart_disease
3876	age_defined_baseline, genetic_sex, smoking_status_value, merged_sbp, merged_dbp, total_chol_to_hdl_chol, merged_hba1c, rdw
3877	age_defined_baseline, genetic_sex, smoking_status_value, merged_sbp, merged_dbp, total_chol_to_hdl_chol, merged_hba1c, rdw, family_history_heart_disease
3878	age_defined_baseline, genetic_sex, smoking_status_value, merged_sbp, merged_dbp, total_chol_to_hdl_chol, merged_hba1c, rdw, albumin
3879	age_defined_baseline, genetic_sex, smoking_status_value, merged_sbp, merged_dbp, total_chol_to_hdl_chol, merged_hba1c, rdw, albumin, family_history_heart_disease
3880	age_defined_baseline, genetic_sex, smoking_status_value, merged_sbp, merged_dbp, total_chol_to_hdl_chol, merged_hba1c, egfr
3881	age_defined_baseline, genetic_sex, smoking_status_value, merged_sbp, merged_dbp, total_chol_to_hdl_chol, merged_hba1c, egfr, family_history_heart_disease
3882	age_defined_baseline, genetic_sex, smoking_status_value, merged_sbp, merged_dbp, total_chol_to_hdl_chol, merged_hba1c, egfr, albumin
3883	age_defined_baseline, genetic_sex, smoking_status_value, merged_sbp, merged_dbp, total_chol_to_hdl_chol, merged_hba1c, egfr, albumin, family_history_heart_disease
3884	age_defined_baseline, genetic_sex, smoking_status_value, merged_sbp, merged_dbp, total_chol_to_hdl_chol, merged_hba1c, egfr, rdw
3885	age_defined_baseline, genetic_sex, smoking_status_value, merged_sbp, merged_dbp, total_chol_to_hdl_chol, merged_hba1c, egfr, rdw, family_history_heart_disease
3886	age_defined_baseline, genetic_sex, smoking_status_value, merged_sbp, merged_dbp, total_chol_to_hdl_chol, merged_hba1c, egfr, rdw, albumin
3887	age_defined_baseline, genetic_sex, smoking_status_value, merged_sbp, merged_dbp, total_chol_to_hdl_chol, merged_hba1c, egfr, rdw, albumin, family_history_heart_disease
3888	age_defined_baseline, genetic_sex, smoking_status_value, merged_sbp, merged_dbp, total_chol_to_hdl_chol, merged_hba1c, treated_hypertension
3889	age_defined_baseline, genetic_sex, smoking_status_value, merged_sbp, merged_dbp, total_chol_to_hdl_chol, merged_hba1c, treated_hypertension, family_history_heart_disease
3890	age_defined_baseline, genetic_sex, smoking_status_value, merged_sbp, merged_dbp, total_chol_to_hdl_chol, merged_hba1c, treated_hypertension, albumin
3891	age_defined_baseline, genetic_sex, smoking_status_value, merged_sbp, merged_dbp, total_chol_to_hdl_chol, merged_hba1c, treated_hypertension, albumin, family_history_heart_disease
3892	age_defined_baseline, genetic_sex, smoking_status_value, merged_sbp, merged_dbp, total_chol_to_hdl_chol, merged_hba1c, treated_hypertension, rdw
3893	age_defined_baseline, genetic_sex, smoking_status_value, merged_sbp, merged_dbp, total_chol_to_hdl_chol, merged_hba1c, treated_hypertension, rdw, family_history_heart_disease
3894	age_defined_baseline, genetic_sex, smoking_status_value, merged_sbp, merged_dbp, total_chol_to_hdl_chol, merged_hba1c, treated_hypertension, rdw, albumin
3895	age_defined_baseline, genetic_sex, smoking_status_value, merged_sbp, merged_dbp, total_chol_to_hdl_chol, merged_hba1c, treated_hypertension, rdw, albumin, family_history_heart_disease
3896	age_defined_baseline, genetic_sex, smoking_status_value, merged_sbp, merged_dbp, total_chol_to_hdl_chol, merged_hba1c, treated_hypertension, egfr
3897	age_defined_baseline, genetic_sex, smoking_status_value, merged_sbp, merged_dbp, total_chol_to_hdl_chol, merged_hba1c, treated_hypertension, egfr, family_history_heart_disease
3898	age_defined_baseline, genetic_sex, smoking_status_value, merged_sbp, merged_dbp, total_chol_to_hdl_chol, merged_hba1c, treated_hypertension, egfr, albumin
3899	age_defined_baseline, genetic_sex, smoking_status_value, merged_sbp, merged_dbp, total_chol_to_hdl_chol, merged_hba1c, treated_hypertension, egfr, albumin, family_history_heart_disease
3900	age_defined_baseline, genetic_sex, smoking_status_value, merged_sbp, merged_dbp, total_chol_to_hdl_chol, merged_hba1c, treated_hypertension, egfr, rdw
3901	age_defined_baseline, genetic_sex, smoking_status_value, merged_sbp, merged_dbp, total_chol_to_hdl_chol, merged_hba1c, treated_hypertension, egfr, rdw, family_history_heart_disease
3902	age_defined_baseline, genetic_sex, smoking_status_value, merged_sbp, merged_dbp, total_chol_to_hdl_chol, merged_hba1c, treated_hypertension, egfr, rdw, albumin
3903	age_defined_baseline, genetic_sex, smoking_status_value, merged_sbp, merged_dbp, total_chol_to_hdl_chol, merged_hba1c, treated_hypertension, egfr, rdw, albumin, family_history_heart_disease
3904	age_defined_baseline, genetic_sex, smoking_status_value, merged_sbp, merged_dbp, total_chol_to_hdl_chol, t2dm_status
3905	age_defined_baseline, genetic_sex, smoking_status_value, merged_sbp, merged_dbp, total_chol_to_hdl_chol, t2dm_status, family_history_heart_disease
3906	age_defined_baseline, genetic_sex, smoking_status_value, merged_sbp, merged_dbp, total_chol_to_hdl_chol, t2dm_status, albumin
3907	age_defined_baseline, genetic_sex, smoking_status_value, merged_sbp, merged_dbp, total_chol_to_hdl_chol, t2dm_status, albumin, family_history_heart_disease
3908	age_defined_baseline, genetic_sex, smoking_status_value, merged_sbp, merged_dbp, total_chol_to_hdl_chol, t2dm_status, rdw
3909	age_defined_baseline, genetic_sex, smoking_status_value, merged_sbp, merged_dbp, total_chol_to_hdl_chol, t2dm_status, rdw, family_history_heart_disease
3910	age_defined_baseline, genetic_sex, smoking_status_value, merged_sbp, merged_dbp, total_chol_to_hdl_chol, t2dm_status, rdw, albumin
3911	age_defined_baseline, genetic_sex, smoking_status_value, merged_sbp, merged_dbp, total_chol_to_hdl_chol, t2dm_status, rdw, albumin, family_history_heart_disease
3912	age_defined_baseline, genetic_sex, smoking_status_value, merged_sbp, merged_dbp, total_chol_to_hdl_chol, t2dm_status, egfr
3913	age_defined_baseline, genetic_sex, smoking_status_value, merged_sbp, merged_dbp, total_chol_to_hdl_chol, t2dm_status, egfr, family_history_heart_disease
3914	age_defined_baseline, genetic_sex, smoking_status_value, merged_sbp, merged_dbp, total_chol_to_hdl_chol, t2dm_status, egfr, albumin
3915	age_defined_baseline, genetic_sex, smoking_status_value, merged_sbp, merged_dbp, total_chol_to_hdl_chol, t2dm_status, egfr, albumin, family_history_heart_disease
3916	age_defined_baseline, genetic_sex, smoking_status_value, merged_sbp, merged_dbp, total_chol_to_hdl_chol, t2dm_status, egfr, rdw
3917	age_defined_baseline, genetic_sex, smoking_status_value, merged_sbp, merged_dbp, total_chol_to_hdl_chol, t2dm_status, egfr, rdw, family_history_heart_disease
3918	age_defined_baseline, genetic_sex, smoking_status_value, merged_sbp, merged_dbp, total_chol_to_hdl_chol, t2dm_status, egfr, rdw, albumin
3919	age_defined_baseline, genetic_sex, smoking_status_value, merged_sbp, merged_dbp, total_chol_to_hdl_chol, t2dm_status, egfr, rdw, albumin, family_history_heart_disease
3920	age_defined_baseline, genetic_sex, smoking_status_value, merged_sbp, merged_dbp, total_chol_to_hdl_chol, t2dm_status, treated_hypertension
3921	age_defined_baseline, genetic_sex, smoking_status_value, merged_sbp, merged_dbp, total_chol_to_hdl_chol, t2dm_status, treated_hypertension, family_history_heart_disease
3922	age_defined_baseline, genetic_sex, smoking_status_value, merged_sbp, merged_dbp, total_chol_to_hdl_chol, t2dm_status, treated_hypertension, albumin
3923	age_defined_baseline, genetic_sex, smoking_status_value, merged_sbp, merged_dbp, total_chol_to_hdl_chol, t2dm_status, treated_hypertension, albumin, family_history_heart_disease
3924	age_defined_baseline, genetic_sex, smoking_status_value, merged_sbp, merged_dbp, total_chol_to_hdl_chol, t2dm_status, treated_hypertension, rdw
3925	age_defined_baseline, genetic_sex, smoking_status_value, merged_sbp, merged_dbp, total_chol_to_hdl_chol, t2dm_status, treated_hypertension, rdw, family_history_heart_disease
3926	age_defined_baseline, genetic_sex, smoking_status_value, merged_sbp, merged_dbp, total_chol_to_hdl_chol, t2dm_status, treated_hypertension, rdw, albumin
3927	age_defined_baseline, genetic_sex, smoking_status_value, merged_sbp, merged_dbp, total_chol_to_hdl_chol, t2dm_status, treated_hypertension, rdw, albumin, family_history_heart_disease
3928	age_defined_baseline, genetic_sex, smoking_status_value, merged_sbp, merged_dbp, total_chol_to_hdl_chol, t2dm_status, treated_hypertension, egfr
3929	age_defined_baseline, genetic_sex, smoking_status_value, merged_sbp, merged_dbp, total_chol_to_hdl_chol, t2dm_status, treated_hypertension, egfr, family_history_heart_disease
3930	age_defined_baseline, genetic_sex, smoking_status_value, merged_sbp, merged_dbp, total_chol_to_hdl_chol, t2dm_status, treated_hypertension, egfr, albumin
3931	age_defined_baseline, genetic_sex, smoking_status_value, merged_sbp, merged_dbp, total_chol_to_hdl_chol, t2dm_status, treated_hypertension, egfr, albumin, family_history_heart_disease
3932	age_defined_baseline, genetic_sex, smoking_status_value, merged_sbp, merged_dbp, total_chol_to_hdl_chol, t2dm_status, treated_hypertension, egfr, rdw
3933	age_defined_baseline, genetic_sex, smoking_status_value, merged_sbp, merged_dbp, total_chol_to_hdl_chol, t2dm_status, treated_hypertension, egfr, rdw, family_history_heart_disease
3934	age_defined_baseline, genetic_sex, smoking_status_value, merged_sbp, merged_dbp, total_chol_to_hdl_chol, t2dm_status, treated_hypertension, egfr, rdw, albumin
3935	age_defined_baseline, genetic_sex, smoking_status_value, merged_sbp, merged_dbp, total_chol_to_hdl_chol, t2dm_status, treated_hypertension, egfr, rdw, albumin, family_history_heart_disease
3936	age_defined_baseline, genetic_sex, smoking_status_value, merged_sbp, merged_dbp, total_chol_to_hdl_chol, t2dm_status, merged_hba1c
3937	age_defined_baseline, genetic_sex, smoking_status_value, merged_sbp, merged_dbp, total_chol_to_hdl_chol, t2dm_status, merged_hba1c, family_history_heart_disease
3938	age_defined_baseline, genetic_sex, smoking_status_value, merged_sbp, merged_dbp, total_chol_to_hdl_chol, t2dm_status, merged_hba1c, albumin
3939	age_defined_baseline, genetic_sex, smoking_status_value, merged_sbp, merged_dbp, total_chol_to_hdl_chol, t2dm_status, merged_hba1c, albumin, family_history_heart_disease
3940	age_defined_baseline, genetic_sex, smoking_status_value, merged_sbp, merged_dbp, total_chol_to_hdl_chol, t2dm_status, merged_hba1c, rdw
3941	age_defined_baseline, genetic_sex, smoking_status_value, merged_sbp, merged_dbp, total_chol_to_hdl_chol, t2dm_status, merged_hba1c, rdw, family_history_heart_disease
3942	age_defined_baseline, genetic_sex, smoking_status_value, merged_sbp, merged_dbp, total_chol_to_hdl_chol, t2dm_status, merged_hba1c, rdw, albumin
3943	age_defined_baseline, genetic_sex, smoking_status_value, merged_sbp, merged_dbp, total_chol_to_hdl_chol, t2dm_status, merged_hba1c, rdw, albumin, family_history_heart_disease
3944	age_defined_baseline, genetic_sex, smoking_status_value, merged_sbp, merged_dbp, total_chol_to_hdl_chol, t2dm_status, merged_hba1c, egfr
3945	age_defined_baseline, genetic_sex, smoking_status_value, merged_sbp, merged_dbp, total_chol_to_hdl_chol, t2dm_status, merged_hba1c, egfr, family_history_heart_disease
3946	age_defined_baseline, genetic_sex, smoking_status_value, merged_sbp, merged_dbp, total_chol_to_hdl_chol, t2dm_status, merged_hba1c, egfr, albumin
3947	age_defined_baseline, genetic_sex, smoking_status_value, merged_sbp, merged_dbp, total_chol_to_hdl_chol, t2dm_status, merged_hba1c, egfr, albumin, family_history_heart_disease
3948	age_defined_baseline, genetic_sex, smoking_status_value, merged_sbp, merged_dbp, total_chol_to_hdl_chol, t2dm_status, merged_hba1c, egfr, rdw
3949	age_defined_baseline, genetic_sex, smoking_status_value, merged_sbp, merged_dbp, total_chol_to_hdl_chol, t2dm_status, merged_hba1c, egfr, rdw, family_history_heart_disease
3950	age_defined_baseline, genetic_sex, smoking_status_value, merged_sbp, merged_dbp, total_chol_to_hdl_chol, t2dm_status, merged_hba1c, egfr, rdw, albumin
3951	age_defined_baseline, genetic_sex, smoking_status_value, merged_sbp, merged_dbp, total_chol_to_hdl_chol, t2dm_status, merged_hba1c, egfr, rdw, albumin, family_history_heart_disease
3952	age_defined_baseline, genetic_sex, smoking_status_value, merged_sbp, merged_dbp, total_chol_to_hdl_chol, t2dm_status, merged_hba1c, treated_hypertension
3953	age_defined_baseline, genetic_sex, smoking_status_value, merged_sbp, merged_dbp, total_chol_to_hdl_chol, t2dm_status, merged_hba1c, treated_hypertension, family_history_heart_disease
3954	age_defined_baseline, genetic_sex, smoking_status_value, merged_sbp, merged_dbp, total_chol_to_hdl_chol, t2dm_status, merged_hba1c, treated_hypertension, albumin
3955	age_defined_baseline, genetic_sex, smoking_status_value, merged_sbp, merged_dbp, total_chol_to_hdl_chol, t2dm_status, merged_hba1c, treated_hypertension, albumin, family_history_heart_disease
3956	age_defined_baseline, genetic_sex, smoking_status_value, merged_sbp, merged_dbp, total_chol_to_hdl_chol, t2dm_status, merged_hba1c, treated_hypertension, rdw
3957	age_defined_baseline, genetic_sex, smoking_status_value, merged_sbp, merged_dbp, total_chol_to_hdl_chol, t2dm_status, merged_hba1c, treated_hypertension, rdw, family_history_heart_disease
3958	age_defined_baseline, genetic_sex, smoking_status_value, merged_sbp, merged_dbp, total_chol_to_hdl_chol, t2dm_status, merged_hba1c, treated_hypertension, rdw, albumin
3959	age_defined_baseline, genetic_sex, smoking_status_value, merged_sbp, merged_dbp, total_chol_to_hdl_chol, t2dm_status, merged_hba1c, treated_hypertension, rdw, albumin, family_history_heart_disease
3960	age_defined_baseline, genetic_sex, smoking_status_value, merged_sbp, merged_dbp, total_chol_to_hdl_chol, t2dm_status, merged_hba1c, treated_hypertension, egfr
3961	age_defined_baseline, genetic_sex, smoking_status_value, merged_sbp, merged_dbp, total_chol_to_hdl_chol, t2dm_status, merged_hba1c, treated_hypertension, egfr, family_history_heart_disease
3962	age_defined_baseline, genetic_sex, smoking_status_value, merged_sbp, merged_dbp, total_chol_to_hdl_chol, t2dm_status, merged_hba1c, treated_hypertension, egfr, albumin
3963	age_defined_baseline, genetic_sex, smoking_status_value, merged_sbp, merged_dbp, total_chol_to_hdl_chol, t2dm_status, merged_hba1c, treated_hypertension, egfr, albumin, family_history_heart_disease
3964	age_defined_baseline, genetic_sex, smoking_status_value, merged_sbp, merged_dbp, total_chol_to_hdl_chol, t2dm_status, merged_hba1c, treated_hypertension, egfr, rdw
3965	age_defined_baseline, genetic_sex, smoking_status_value, merged_sbp, merged_dbp, total_chol_to_hdl_chol, t2dm_status, merged_hba1c, treated_hypertension, egfr, rdw, family_history_heart_disease
3966	age_defined_baseline, genetic_sex, smoking_status_value, merged_sbp, merged_dbp, total_chol_to_hdl_chol, t2dm_status, merged_hba1c, treated_hypertension, egfr, rdw, albumin
3967	age_defined_baseline, genetic_sex, smoking_status_value, merged_sbp, merged_dbp, total_chol_to_hdl_chol, t2dm_status, merged_hba1c, treated_hypertension, egfr, rdw, albumin, family_history_heart_disease
3968	age_defined_baseline, genetic_sex, smoking_status_value, merged_sbp, merged_dbp, total_chol_to_hdl_chol, merged_bmi
3969	age_defined_baseline, genetic_sex, smoking_status_value, merged_sbp, merged_dbp, total_chol_to_hdl_chol, merged_bmi, family_history_heart_disease
3970	age_defined_baseline, genetic_sex, smoking_status_value, merged_sbp, merged_dbp, total_chol_to_hdl_chol, merged_bmi, albumin
3971	age_defined_baseline, genetic_sex, smoking_status_value, merged_sbp, merged_dbp, total_chol_to_hdl_chol, merged_bmi, albumin, family_history_heart_disease
3972	age_defined_baseline, genetic_sex, smoking_status_value, merged_sbp, merged_dbp, total_chol_to_hdl_chol, merged_bmi, rdw
3973	age_defined_baseline, genetic_sex, smoking_status_value, merged_sbp, merged_dbp, total_chol_to_hdl_chol, merged_bmi, rdw, family_history_heart_disease
3974	age_defined_baseline, genetic_sex, smoking_status_value, merged_sbp, merged_dbp, total_chol_to_hdl_chol, merged_bmi, rdw, albumin
3975	age_defined_baseline, genetic_sex, smoking_status_value, merged_sbp, merged_dbp, total_chol_to_hdl_chol, merged_bmi, rdw, albumin, family_history_heart_disease
3976	age_defined_baseline, genetic_sex, smoking_status_value, merged_sbp, merged_dbp, total_chol_to_hdl_chol, merged_bmi, egfr
3977	age_defined_baseline, genetic_sex, smoking_status_value, merged_sbp, merged_dbp, total_chol_to_hdl_chol, merged_bmi, egfr, family_history_heart_disease
3978	age_defined_baseline, genetic_sex, smoking_status_value, merged_sbp, merged_dbp, total_chol_to_hdl_chol, merged_bmi, egfr, albumin
3979	age_defined_baseline, genetic_sex, smoking_status_value, merged_sbp, merged_dbp, total_chol_to_hdl_chol, merged_bmi, egfr, albumin, family_history_heart_disease
3980	age_defined_baseline, genetic_sex, smoking_status_value, merged_sbp, merged_dbp, total_chol_to_hdl_chol, merged_bmi, egfr, rdw
3981	age_defined_baseline, genetic_sex, smoking_status_value, merged_sbp, merged_dbp, total_chol_to_hdl_chol, merged_bmi, egfr, rdw, family_history_heart_disease
3982	age_defined_baseline, genetic_sex, smoking_status_value, merged_sbp, merged_dbp, total_chol_to_hdl_chol, merged_bmi, egfr, rdw, albumin
3983	age_defined_baseline, genetic_sex, smoking_status_value, merged_sbp, merged_dbp, total_chol_to_hdl_chol, merged_bmi, egfr, rdw, albumin, family_history_heart_disease
3984	age_defined_baseline, genetic_sex, smoking_status_value, merged_sbp, merged_dbp, total_chol_to_hdl_chol, merged_bmi, treated_hypertension
3985	age_defined_baseline, genetic_sex, smoking_status_value, merged_sbp, merged_dbp, total_chol_to_hdl_chol, merged_bmi, treated_hypertension, family_history_heart_disease
3986	age_defined_baseline, genetic_sex, smoking_status_value, merged_sbp, merged_dbp, total_chol_to_hdl_chol, merged_bmi, treated_hypertension, albumin
3987	age_defined_baseline, genetic_sex, smoking_status_value, merged_sbp, merged_dbp, total_chol_to_hdl_chol, merged_bmi, treated_hypertension, albumin, family_history_heart_disease
3988	age_defined_baseline, genetic_sex, smoking_status_value, merged_sbp, merged_dbp, total_chol_to_hdl_chol, merged_bmi, treated_hypertension, rdw
3989	age_defined_baseline, genetic_sex, smoking_status_value, merged_sbp, merged_dbp, total_chol_to_hdl_chol, merged_bmi, treated_hypertension, rdw, family_history_heart_disease
3990	age_defined_baseline, genetic_sex, smoking_status_value, merged_sbp, merged_dbp, total_chol_to_hdl_chol, merged_bmi, treated_hypertension, rdw, albumin
3991	age_defined_baseline, genetic_sex, smoking_status_value, merged_sbp, merged_dbp, total_chol_to_hdl_chol, merged_bmi, treated_hypertension, rdw, albumin, family_history_heart_disease
3992	age_defined_baseline, genetic_sex, smoking_status_value, merged_sbp, merged_dbp, total_chol_to_hdl_chol, merged_bmi, treated_hypertension, egfr
3993	age_defined_baseline, genetic_sex, smoking_status_value, merged_sbp, merged_dbp, total_chol_to_hdl_chol, merged_bmi, treated_hypertension, egfr, family_history_heart_disease
3994	age_defined_baseline, genetic_sex, smoking_status_value, merged_sbp, merged_dbp, total_chol_to_hdl_chol, merged_bmi, treated_hypertension, egfr, albumin
3995	age_defined_baseline, genetic_sex, smoking_status_value, merged_sbp, merged_dbp, total_chol_to_hdl_chol, merged_bmi, treated_hypertension, egfr, albumin, family_history_heart_disease
3996	age_defined_baseline, genetic_sex, smoking_status_value, merged_sbp, merged_dbp, total_chol_to_hdl_chol, merged_bmi, treated_hypertension, egfr, rdw
3997	age_defined_baseline, genetic_sex, smoking_status_value, merged_sbp, merged_dbp, total_chol_to_hdl_chol, merged_bmi, treated_hypertension, egfr, rdw, family_history_heart_disease
3998	age_defined_baseline, genetic_sex, smoking_status_value, merged_sbp, merged_dbp, total_chol_to_hdl_chol, merged_bmi, treated_hypertension, egfr, rdw, albumin
3999	age_defined_baseline, genetic_sex, smoking_status_value, merged_sbp, merged_dbp, total_chol_to_hdl_chol, merged_bmi, treated_hypertension, egfr, rdw, albumin, family_history_heart_disease
4000	age_defined_baseline, genetic_sex, smoking_status_value, merged_sbp, merged_dbp, total_chol_to_hdl_chol, merged_bmi, merged_hba1c
4001	age_defined_baseline, genetic_sex, smoking_status_value, merged_sbp, merged_dbp, total_chol_to_hdl_chol, merged_bmi, merged_hba1c, family_history_heart_disease
4002	age_defined_baseline, genetic_sex, smoking_status_value, merged_sbp, merged_dbp, total_chol_to_hdl_chol, merged_bmi, merged_hba1c, albumin
4003	age_defined_baseline, genetic_sex, smoking_status_value, merged_sbp, merged_dbp, total_chol_to_hdl_chol, merged_bmi, merged_hba1c, albumin, family_history_heart_disease
4004	age_defined_baseline, genetic_sex, smoking_status_value, merged_sbp, merged_dbp, total_chol_to_hdl_chol, merged_bmi, merged_hba1c, rdw
4005	age_defined_baseline, genetic_sex, smoking_status_value, merged_sbp, merged_dbp, total_chol_to_hdl_chol, merged_bmi, merged_hba1c, rdw, family_history_heart_disease
4006	age_defined_baseline, genetic_sex, smoking_status_value, merged_sbp, merged_dbp, total_chol_to_hdl_chol, merged_bmi, merged_hba1c, rdw, albumin
4007	age_defined_baseline, genetic_sex, smoking_status_value, merged_sbp, merged_dbp, total_chol_to_hdl_chol, merged_bmi, merged_hba1c, rdw, albumin, family_history_heart_disease
4008	age_defined_baseline, genetic_sex, smoking_status_value, merged_sbp, merged_dbp, total_chol_to_hdl_chol, merged_bmi, merged_hba1c, egfr
4009	age_defined_baseline, genetic_sex, smoking_status_value, merged_sbp, merged_dbp, total_chol_to_hdl_chol, merged_bmi, merged_hba1c, egfr, family_history_heart_disease
4010	age_defined_baseline, genetic_sex, smoking_status_value, merged_sbp, merged_dbp, total_chol_to_hdl_chol, merged_bmi, merged_hba1c, egfr, albumin
4011	age_defined_baseline, genetic_sex, smoking_status_value, merged_sbp, merged_dbp, total_chol_to_hdl_chol, merged_bmi, merged_hba1c, egfr, albumin, family_history_heart_disease
4012	age_defined_baseline, genetic_sex, smoking_status_value, merged_sbp, merged_dbp, total_chol_to_hdl_chol, merged_bmi, merged_hba1c, egfr, rdw
4013	age_defined_baseline, genetic_sex, smoking_status_value, merged_sbp, merged_dbp, total_chol_to_hdl_chol, merged_bmi, merged_hba1c, egfr, rdw, family_history_heart_disease
4014	age_defined_baseline, genetic_sex, smoking_status_value, merged_sbp, merged_dbp, total_chol_to_hdl_chol, merged_bmi, merged_hba1c, egfr, rdw, albumin
4015	age_defined_baseline, genetic_sex, smoking_status_value, merged_sbp, merged_dbp, total_chol_to_hdl_chol, merged_bmi, merged_hba1c, egfr, rdw, albumin, family_history_heart_disease
4016	age_defined_baseline, genetic_sex, smoking_status_value, merged_sbp, merged_dbp, total_chol_to_hdl_chol, merged_bmi, merged_hba1c, treated_hypertension
4017	age_defined_baseline, genetic_sex, smoking_status_value, merged_sbp, merged_dbp, total_chol_to_hdl_chol, merged_bmi, merged_hba1c, treated_hypertension, family_history_heart_disease
4018	age_defined_baseline, genetic_sex, smoking_status_value, merged_sbp, merged_dbp, total_chol_to_hdl_chol, merged_bmi, merged_hba1c, treated_hypertension, albumin
4019	age_defined_baseline, genetic_sex, smoking_status_value, merged_sbp, merged_dbp, total_chol_to_hdl_chol, merged_bmi, merged_hba1c, treated_hypertension, albumin, family_history_heart_disease
4020	age_defined_baseline, genetic_sex, smoking_status_value, merged_sbp, merged_dbp, total_chol_to_hdl_chol, merged_bmi, merged_hba1c, treated_hypertension, rdw
4021	age_defined_baseline, genetic_sex, smoking_status_value, merged_sbp, merged_dbp, total_chol_to_hdl_chol, merged_bmi, merged_hba1c, treated_hypertension, rdw, family_history_heart_disease
4022	age_defined_baseline, genetic_sex, smoking_status_value, merged_sbp, merged_dbp, total_chol_to_hdl_chol, merged_bmi, merged_hba1c, treated_hypertension, rdw, albumin
4023	age_defined_baseline, genetic_sex, smoking_status_value, merged_sbp, merged_dbp, total_chol_to_hdl_chol, merged_bmi, merged_hba1c, treated_hypertension, rdw, albumin, family_history_heart_disease
4024	age_defined_baseline, genetic_sex, smoking_status_value, merged_sbp, merged_dbp, total_chol_to_hdl_chol, merged_bmi, merged_hba1c, treated_hypertension, egfr
4025	age_defined_baseline, genetic_sex, smoking_status_value, merged_sbp, merged_dbp, total_chol_to_hdl_chol, merged_bmi, merged_hba1c, treated_hypertension, egfr, family_history_heart_disease
4026	age_defined_baseline, genetic_sex, smoking_status_value, merged_sbp, merged_dbp, total_chol_to_hdl_chol, merged_bmi, merged_hba1c, treated_hypertension, egfr, albumin
4027	age_defined_baseline, genetic_sex, smoking_status_value, merged_sbp, merged_dbp, total_chol_to_hdl_chol, merged_bmi, merged_hba1c, treated_hypertension, egfr, albumin, family_history_heart_disease
4028	age_defined_baseline, genetic_sex, smoking_status_value, merged_sbp, merged_dbp, total_chol_to_hdl_chol, merged_bmi, merged_hba1c, treated_hypertension, egfr, rdw
4029	age_defined_baseline, genetic_sex, smoking_status_value, merged_sbp, merged_dbp, total_chol_to_hdl_chol, merged_bmi, merged_hba1c, treated_hypertension, egfr, rdw, family_history_heart_disease
4030	age_defined_baseline, genetic_sex, smoking_status_value, merged_sbp, merged_dbp, total_chol_to_hdl_chol, merged_bmi, merged_hba1c, treated_hypertension, egfr, rdw, albumin
4031	age_defined_baseline, genetic_sex, smoking_status_value, merged_sbp, merged_dbp, total_chol_to_hdl_chol, merged_bmi, merged_hba1c, treated_hypertension, egfr, rdw, albumin, family_history_heart_disease
4032	age_defined_baseline, genetic_sex, smoking_status_value, merged_sbp, merged_dbp, total_chol_to_hdl_chol, merged_bmi, t2dm_status
4033	age_defined_baseline, genetic_sex, smoking_status_value, merged_sbp, merged_dbp, total_chol_to_hdl_chol, merged_bmi, t2dm_status, family_history_heart_disease
4034	age_defined_baseline, genetic_sex, smoking_status_value, merged_sbp, merged_dbp, total_chol_to_hdl_chol, merged_bmi, t2dm_status, albumin
4035	age_defined_baseline, genetic_sex, smoking_status_value, merged_sbp, merged_dbp, total_chol_to_hdl_chol, merged_bmi, t2dm_status, albumin, family_history_heart_disease
4036	age_defined_baseline, genetic_sex, smoking_status_value, merged_sbp, merged_dbp, total_chol_to_hdl_chol, merged_bmi, t2dm_status, rdw
4037	age_defined_baseline, genetic_sex, smoking_status_value, merged_sbp, merged_dbp, total_chol_to_hdl_chol, merged_bmi, t2dm_status, rdw, family_history_heart_disease
4038	age_defined_baseline, genetic_sex, smoking_status_value, merged_sbp, merged_dbp, total_chol_to_hdl_chol, merged_bmi, t2dm_status, rdw, albumin
4039	age_defined_baseline, genetic_sex, smoking_status_value, merged_sbp, merged_dbp, total_chol_to_hdl_chol, merged_bmi, t2dm_status, rdw, albumin, family_history_heart_disease
4040	age_defined_baseline, genetic_sex, smoking_status_value, merged_sbp, merged_dbp, total_chol_to_hdl_chol, merged_bmi, t2dm_status, egfr
4041	age_defined_baseline, genetic_sex, smoking_status_value, merged_sbp, merged_dbp, total_chol_to_hdl_chol, merged_bmi, t2dm_status, egfr, family_history_heart_disease
4042	age_defined_baseline, genetic_sex, smoking_status_value, merged_sbp, merged_dbp, total_chol_to_hdl_chol, merged_bmi, t2dm_status, egfr, albumin
4043	age_defined_baseline, genetic_sex, smoking_status_value, merged_sbp, merged_dbp, total_chol_to_hdl_chol, merged_bmi, t2dm_status, egfr, albumin, family_history_heart_disease
4044	age_defined_baseline, genetic_sex, smoking_status_value, merged_sbp, merged_dbp, total_chol_to_hdl_chol, merged_bmi, t2dm_status, egfr, rdw
4045	age_defined_baseline, genetic_sex, smoking_status_value, merged_sbp, merged_dbp, total_chol_to_hdl_chol, merged_bmi, t2dm_status, egfr, rdw, family_history_heart_disease
4046	age_defined_baseline, genetic_sex, smoking_status_value, merged_sbp, merged_dbp, total_chol_to_hdl_chol, merged_bmi, t2dm_status, egfr, rdw, albumin
4047	age_defined_baseline, genetic_sex, smoking_status_value, merged_sbp, merged_dbp, total_chol_to_hdl_chol, merged_bmi, t2dm_status, egfr, rdw, albumin, family_history_heart_disease
4048	age_defined_baseline, genetic_sex, smoking_status_value, merged_sbp, merged_dbp, total_chol_to_hdl_chol, merged_bmi, t2dm_status, treated_hypertension
4049	age_defined_baseline, genetic_sex, smoking_status_value, merged_sbp, merged_dbp, total_chol_to_hdl_chol, merged_bmi, t2dm_status, treated_hypertension, family_history_heart_disease
4050	age_defined_baseline, genetic_sex, smoking_status_value, merged_sbp, merged_dbp, total_chol_to_hdl_chol, merged_bmi, t2dm_status, treated_hypertension, albumin
4051	age_defined_baseline, genetic_sex, smoking_status_value, merged_sbp, merged_dbp, total_chol_to_hdl_chol, merged_bmi, t2dm_status, treated_hypertension, albumin, family_history_heart_disease
4052	age_defined_baseline, genetic_sex, smoking_status_value, merged_sbp, merged_dbp, total_chol_to_hdl_chol, merged_bmi, t2dm_status, treated_hypertension, rdw
4053	age_defined_baseline, genetic_sex, smoking_status_value, merged_sbp, merged_dbp, total_chol_to_hdl_chol, merged_bmi, t2dm_status, treated_hypertension, rdw, family_history_heart_disease
4054	age_defined_baseline, genetic_sex, smoking_status_value, merged_sbp, merged_dbp, total_chol_to_hdl_chol, merged_bmi, t2dm_status, treated_hypertension, rdw, albumin
4055	age_defined_baseline, genetic_sex, smoking_status_value, merged_sbp, merged_dbp, total_chol_to_hdl_chol, merged_bmi, t2dm_status, treated_hypertension, rdw, albumin, family_history_heart_disease
4056	age_defined_baseline, genetic_sex, smoking_status_value, merged_sbp, merged_dbp, total_chol_to_hdl_chol, merged_bmi, t2dm_status, treated_hypertension, egfr
4057	age_defined_baseline, genetic_sex, smoking_status_value, merged_sbp, merged_dbp, total_chol_to_hdl_chol, merged_bmi, t2dm_status, treated_hypertension, egfr, family_history_heart_disease
4058	age_defined_baseline, genetic_sex, smoking_status_value, merged_sbp, merged_dbp, total_chol_to_hdl_chol, merged_bmi, t2dm_status, treated_hypertension, egfr, albumin
4059	age_defined_baseline, genetic_sex, smoking_status_value, merged_sbp, merged_dbp, total_chol_to_hdl_chol, merged_bmi, t2dm_status, treated_hypertension, egfr, albumin, family_history_heart_disease
4060	age_defined_baseline, genetic_sex, smoking_status_value, merged_sbp, merged_dbp, total_chol_to_hdl_chol, merged_bmi, t2dm_status, treated_hypertension, egfr, rdw
4061	age_defined_baseline, genetic_sex, smoking_status_value, merged_sbp, merged_dbp, total_chol_to_hdl_chol, merged_bmi, t2dm_status, treated_hypertension, egfr, rdw, family_history_heart_disease
4062	age_defined_baseline, genetic_sex, smoking_status_value, merged_sbp, merged_dbp, total_chol_to_hdl_chol, merged_bmi, t2dm_status, treated_hypertension, egfr, rdw, albumin
4063	age_defined_baseline, genetic_sex, smoking_status_value, merged_sbp, merged_dbp, total_chol_to_hdl_chol, merged_bmi, t2dm_status, treated_hypertension, egfr, rdw, albumin, family_history_heart_disease
4064	age_defined_baseline, genetic_sex, smoking_status_value, merged_sbp, merged_dbp, total_chol_to_hdl_chol, merged_bmi, t2dm_status, merged_hba1c
4065	age_defined_baseline, genetic_sex, smoking_status_value, merged_sbp, merged_dbp, total_chol_to_hdl_chol, merged_bmi, t2dm_status, merged_hba1c, family_history_heart_disease
4066	age_defined_baseline, genetic_sex, smoking_status_value, merged_sbp, merged_dbp, total_chol_to_hdl_chol, merged_bmi, t2dm_status, merged_hba1c, albumin
4067	age_defined_baseline, genetic_sex, smoking_status_value, merged_sbp, merged_dbp, total_chol_to_hdl_chol, merged_bmi, t2dm_status, merged_hba1c, albumin, family_history_heart_disease
4068	age_defined_baseline, genetic_sex, smoking_status_value, merged_sbp, merged_dbp, total_chol_to_hdl_chol, merged_bmi, t2dm_status, merged_hba1c, rdw
4069	age_defined_baseline, genetic_sex, smoking_status_value, merged_sbp, merged_dbp, total_chol_to_hdl_chol, merged_bmi, t2dm_status, merged_hba1c, rdw, family_history_heart_disease
4070	age_defined_baseline, genetic_sex, smoking_status_value, merged_sbp, merged_dbp, total_chol_to_hdl_chol, merged_bmi, t2dm_status, merged_hba1c, rdw, albumin
4071	age_defined_baseline, genetic_sex, smoking_status_value, merged_sbp, merged_dbp, total_chol_to_hdl_chol, merged_bmi, t2dm_status, merged_hba1c, rdw, albumin, family_history_heart_disease
4072	age_defined_baseline, genetic_sex, smoking_status_value, merged_sbp, merged_dbp, total_chol_to_hdl_chol, merged_bmi, t2dm_status, merged_hba1c, egfr
4073	age_defined_baseline, genetic_sex, smoking_status_value, merged_sbp, merged_dbp, total_chol_to_hdl_chol, merged_bmi, t2dm_status, merged_hba1c, egfr, family_history_heart_disease
4074	age_defined_baseline, genetic_sex, smoking_status_value, merged_sbp, merged_dbp, total_chol_to_hdl_chol, merged_bmi, t2dm_status, merged_hba1c, egfr, albumin
4075	age_defined_baseline, genetic_sex, smoking_status_value, merged_sbp, merged_dbp, total_chol_to_hdl_chol, merged_bmi, t2dm_status, merged_hba1c, egfr, albumin, family_history_heart_disease
4076	age_defined_baseline, genetic_sex, smoking_status_value, merged_sbp, merged_dbp, total_chol_to_hdl_chol, merged_bmi, t2dm_status, merged_hba1c, egfr, rdw
4077	age_defined_baseline, genetic_sex, smoking_status_value, merged_sbp, merged_dbp, total_chol_to_hdl_chol, merged_bmi, t2dm_status, merged_hba1c, egfr, rdw, family_history_heart_disease
4078	age_defined_baseline, genetic_sex, smoking_status_value, merged_sbp, merged_dbp, total_chol_to_hdl_chol, merged_bmi, t2dm_status, merged_hba1c, egfr, rdw, albumin
4079	age_defined_baseline, genetic_sex, smoking_status_value, merged_sbp, merged_dbp, total_chol_to_hdl_chol, merged_bmi, t2dm_status, merged_hba1c, egfr, rdw, albumin, family_history_heart_disease
4080	age_defined_baseline, genetic_sex, smoking_status_value, merged_sbp, merged_dbp, total_chol_to_hdl_chol, merged_bmi, t2dm_status, merged_hba1c, treated_hypertension
4081	age_defined_baseline, genetic_sex, smoking_status_value, merged_sbp, merged_dbp, total_chol_to_hdl_chol, merged_bmi, t2dm_status, merged_hba1c, treated_hypertension, family_history_heart_disease
4082	age_defined_baseline, genetic_sex, smoking_status_value, merged_sbp, merged_dbp, total_chol_to_hdl_chol, merged_bmi, t2dm_status, merged_hba1c, treated_hypertension, albumin
4083	age_defined_baseline, genetic_sex, smoking_status_value, merged_sbp, merged_dbp, total_chol_to_hdl_chol, merged_bmi, t2dm_status, merged_hba1c, treated_hypertension, albumin, family_history_heart_disease
4084	age_defined_baseline, genetic_sex, smoking_status_value, merged_sbp, merged_dbp, total_chol_to_hdl_chol, merged_bmi, t2dm_status, merged_hba1c, treated_hypertension, rdw
4085	age_defined_baseline, genetic_sex, smoking_status_value, merged_sbp, merged_dbp, total_chol_to_hdl_chol, merged_bmi, t2dm_status, merged_hba1c, treated_hypertension, rdw, family_history_heart_disease
4086	age_defined_baseline, genetic_sex, smoking_status_value, merged_sbp, merged_dbp, total_chol_to_hdl_chol, merged_bmi, t2dm_status, merged_hba1c, treated_hypertension, rdw, albumin
4087	age_defined_baseline, genetic_sex, smoking_status_value, merged_sbp, merged_dbp, total_chol_to_hdl_chol, merged_bmi, t2dm_status, merged_hba1c, treated_hypertension, rdw, albumin, family_history_heart_disease
4088	age_defined_baseline, genetic_sex, smoking_status_value, merged_sbp, merged_dbp, total_chol_to_hdl_chol, merged_bmi, t2dm_status, merged_hba1c, treated_hypertension, egfr
4089	age_defined_baseline, genetic_sex, smoking_status_value, merged_sbp, merged_dbp, total_chol_to_hdl_chol, merged_bmi, t2dm_status, merged_hba1c, treated_hypertension, egfr, family_history_heart_disease
4090	age_defined_baseline, genetic_sex, smoking_status_value, merged_sbp, merged_dbp, total_chol_to_hdl_chol, merged_bmi, t2dm_status, merged_hba1c, treated_hypertension, egfr, albumin
4091	age_defined_baseline, genetic_sex, smoking_status_value, merged_sbp, merged_dbp, total_chol_to_hdl_chol, merged_bmi, t2dm_status, merged_hba1c, treated_hypertension, egfr, albumin, family_history_heart_disease
4092	age_defined_baseline, genetic_sex, smoking_status_value, merged_sbp, merged_dbp, total_chol_to_hdl_chol, merged_bmi, t2dm_status, merged_hba1c, treated_hypertension, egfr, rdw
4093	age_defined_baseline, genetic_sex, smoking_status_value, merged_sbp, merged_dbp, total_chol_to_hdl_chol, merged_bmi, t2dm_status, merged_hba1c, treated_hypertension, egfr, rdw, family_history_heart_disease
4094	age_defined_baseline, genetic_sex, smoking_status_value, merged_sbp, merged_dbp, total_chol_to_hdl_chol, merged_bmi, t2dm_status, merged_hba1c, treated_hypertension, egfr, rdw, albumin
4095	age_defined_baseline, genetic_sex, smoking_status_value, merged_sbp, merged_dbp, total_chol_to_hdl_chol, merged_bmi, t2dm_status, merged_hba1c, treated_hypertension, egfr, rdw, albumin, family_history_heart_disease
