## Appendix Data 5 for "Accurate machine learning-based CVD risk prediction in primary care may reduce the need for routine health care checks" (part 4 of 4)

### Sheet: Rotterdam Study (continued)
Outcome	Model ID	Feature name	Mean permuted feature importance (change in c-statistic)	Std after permuted feature importance (change in c-statistic)
CVD + AF + HF	777	Family history of heart disease	0.0129017	0.00324502
CVD + AF + HF	777	DBP (mm Hg)	0.00367469	0.00279223
CVD + AF + HF	777	eGFR	0.00124009	0.00202861
CVD + AF + HF	780	Age (years)	0.110634	0.0168955
CVD + AF + HF	780	Sex	0.0702311	0.00735584
CVD + AF + HF	780	Total-chol / HDL-chol	0.0229343	0.00274579
CVD + AF + HF	780	DBP (mm Hg)	0.00584734	0.00274229
CVD + AF + HF	780	RWD (%)	0.0039172	0.00393337
CVD + AF + HF	780	eGFR	0.00205332	0.00175574
CVD + AF + HF	781	Age (years)	0.106805	0.0154877
CVD + AF + HF	781	Sex	0.071423	0.00753784
CVD + AF + HF	781	Total-chol / HDL-chol	0.0210559	0.0028668
CVD + AF + HF	781	Family history of heart disease	0.0130239	0.00333197
CVD + AF + HF	781	DBP (mm Hg)	0.00468444	0.00282462
CVD + AF + HF	781	RWD (%)	0.003683	0.00391925
CVD + AF + HF	781	eGFR	0.00125205	0.00179655
CVD + AF + HF	784	Age (years)	0.112156	0.0154482
CVD + AF + HF	784	Sex	0.0624966	0.00599941
CVD + AF + HF	784	Total-chol / HDL-chol	0.0226122	0.00248354
CVD + AF + HF	784	Treated hypertension	0.00320751	0.00464962
CVD + AF + HF	784	DBP (mm Hg)	0.00178994	0.00228813
CVD + AF + HF	785	Age (years)	0.109727	0.0145864
CVD + AF + HF	785	Sex	0.0639798	0.00623527
CVD + AF + HF	785	Total-chol / HDL-chol	0.0210773	0.00265722
CVD + AF + HF	785	Family history of heart disease	0.012013	0.00322522
CVD + AF + HF	785	Treated hypertension	0.00205818	0.00455481
CVD + AF + HF	785	DBP (mm Hg)	0.00158187	0.0023488
CVD + AF + HF	788	Age (years)	0.107644	0.0157427
CVD + AF + HF	788	Sex	0.0640624	0.00615578
CVD + AF + HF	788	Total-chol / HDL-chol	0.022146	0.00245354
CVD + AF + HF	788	RWD (%)	0.00352072	0.00376996
CVD + AF + HF	788	Treated hypertension	0.0026994	0.00438241
CVD + AF + HF	788	DBP (mm Hg)	0.00230717	0.00226171
CVD + AF + HF	789	Age (years)	0.105242	0.0147736
CVD + AF + HF	789	Sex	0.0657543	0.00635207
CVD + AF + HF	789	Total-chol / HDL-chol	0.0206235	0.00261636
CVD + AF + HF	789	Family history of heart disease	0.0115115	0.00331328
CVD + AF + HF	789	RWD (%)	0.00304259	0.00369046
CVD + AF + HF	789	DBP (mm Hg)	0.00219513	0.00238136
CVD + AF + HF	789	Treated hypertension	0.00154784	0.00438144
CVD + AF + HF	792	Age (years)	0.100362	0.0150702
CVD + AF + HF	792	Sex	0.0636755	0.00607786
CVD + AF + HF	792	Total-chol / HDL-chol	0.0219136	0.00238708
CVD + AF + HF	792	Treated hypertension	0.00292873	0.00452547
CVD + AF + HF	792	DBP (mm Hg)	0.00182073	0.00230473
CVD + AF + HF	792	eGFR	0.00178852	0.00176529
CVD + AF + HF	793	Age (years)	0.0976235	0.0141855
CVD + AF + HF	793	Sex	0.0649506	0.00632407
CVD + AF + HF	793	Total-chol / HDL-chol	0.0204029	0.00250759
CVD + AF + HF	793	Family history of heart disease	0.0117435	0.00324469
CVD + AF + HF	793	Treated hypertension	0.00191109	0.00437384
CVD + AF + HF	793	DBP (mm Hg)	0.00146275	0.00233738
CVD + AF + HF	793	eGFR	0.000867518	0.00183637
CVD + AF + HF	796	Age (years)	0.0968182	0.0153983
CVD + AF + HF	796	Sex	0.0653732	0.00618269
CVD + AF + HF	796	Total-chol / HDL-chol	0.0220253	0.00246586
CVD + AF + HF	796	RWD (%)	0.00378633	0.00379854
CVD + AF + HF	796	Treated hypertension	0.00259648	0.00421898
CVD + AF + HF	796	DBP (mm Hg)	0.00248586	0.00226658
CVD + AF + HF	796	eGFR	0.00182357	0.00145764
CVD + AF + HF	797	Age (years)	0.0939835	0.0144695
CVD + AF + HF	797	Sex	0.0667426	0.00632284
CVD + AF + HF	797	Total-chol / HDL-chol	0.0203148	0.0025858
CVD + AF + HF	797	Family history of heart disease	0.0112176	0.00329577
CVD + AF + HF	797	RWD (%)	0.00309061	0.00371713
CVD + AF + HF	797	DBP (mm Hg)	0.00224497	0.00237617
CVD + AF + HF	797	Treated hypertension	0.00131647	0.00421642
CVD + AF + HF	797	eGFR	0.00107538	0.00158717
CVD + AF + HF	832	Age (years)	0.10963	0.0158619
CVD + AF + HF	832	Sex	0.0595449	0.00767414
CVD + AF + HF	832	Total-chol / HDL-chol	0.0225865	0.0026333
CVD + AF + HF	832	T2DM	0.0131637	0.00384029
CVD + AF + HF	832	DBP (mm Hg)	0.00491884	0.00272321
CVD + AF + HF	833	Age (years)	0.106294	0.0150449
CVD + AF + HF	833	Sex	0.0600387	0.00774043
CVD + AF + HF	833	Total-chol / HDL-chol	0.0199614	0.00266237
CVD + AF + HF	833	T2DM	0.0134777	0.00367212
CVD + AF + HF	833	Family history of heart disease	0.0129637	0.00287969
CVD + AF + HF	833	DBP (mm Hg)	0.00383535	0.00276554
CVD + AF + HF	836	Age (years)	0.105637	0.0167679
CVD + AF + HF	836	Sex	0.0608794	0.00780223
CVD + AF + HF	836	Total-chol / HDL-chol	0.0223768	0.00271276
CVD + AF + HF	836	T2DM	0.0124064	0.00374867
CVD + AF + HF	836	DBP (mm Hg)	0.00549178	0.00280294
CVD + AF + HF	836	RWD (%)	0.00298465	0.0030422
CVD + AF + HF	837	Age (years)	0.102685	0.0156601
CVD + AF + HF	837	Sex	0.0618235	0.00778455
CVD + AF + HF	837	Total-chol / HDL-chol	0.0201717	0.0027573
CVD + AF + HF	837	Family history of heart disease	0.0132188	0.00293749
CVD + AF + HF	837	T2DM	0.0126797	0.00365615
CVD + AF + HF	837	DBP (mm Hg)	0.00442856	0.00275863
CVD + AF + HF	837	RWD (%)	0.0027235	0.00300397
CVD + AF + HF	840	Age (years)	0.0957911	0.0156452
CVD + AF + HF	840	Sex	0.0605944	0.00764296
CVD + AF + HF	840	Total-chol / HDL-chol	0.0218903	0.00267332
CVD + AF + HF	840	T2DM	0.0135338	0.00387304
CVD + AF + HF	840	DBP (mm Hg)	0.00478513	0.00257574
CVD + AF + HF	840	eGFR	0.00219189	0.00185419
CVD + AF + HF	841	Age (years)	0.0923222	0.0148379
CVD + AF + HF	841	Sex	0.0609807	0.00779715
CVD + AF + HF	841	Total-chol / HDL-chol	0.0195376	0.00264401
CVD + AF + HF	841	T2DM	0.0140748	0.00372449
CVD + AF + HF	841	Family history of heart disease	0.0125833	0.00288504
CVD + AF + HF	841	DBP (mm Hg)	0.00374115	0.00266415
CVD + AF + HF	841	eGFR	0.00130148	0.00205632
CVD + AF + HF	844	Age (years)	0.0929099	0.0166302
CVD + AF + HF	844	Sex	0.0623148	0.00781109
CVD + AF + HF	844	Total-chol / HDL-chol	0.0220348	0.0027242
CVD + AF + HF	844	T2DM	0.0129078	0.00375483
CVD + AF + HF	844	DBP (mm Hg)	0.005587	0.0026823
CVD + AF + HF	844	RWD (%)	0.00283858	0.0030936
CVD + AF + HF	844	eGFR	0.00201604	0.00169036
CVD + AF + HF	845	Age (years)	0.0898925	0.0155206
CVD + AF + HF	845	Sex	0.0632083	0.00781416
CVD + AF + HF	845	Total-chol / HDL-chol	0.0201245	0.00276833
CVD + AF + HF	845	T2DM	0.0134753	0.00367896
CVD + AF + HF	845	Family history of heart disease	0.0127772	0.00291788
CVD + AF + HF	845	DBP (mm Hg)	0.0047284	0.00268815
CVD + AF + HF	845	RWD (%)	0.00288416	0.00304824
CVD + AF + HF	845	eGFR	0.00145383	0.00184572
CVD + AF + HF	848	Age (years)	0.099003	0.0154216
CVD + AF + HF	848	Sex	0.0570204	0.00697944
CVD + AF + HF	848	Total-chol / HDL-chol	0.0218496	0.00252995
CVD + AF + HF	848	T2DM	0.00978237	0.00362676
CVD + AF + HF	848	DBP (mm Hg)	0.00201482	0.00217279
CVD + AF + HF	848	Treated hypertension	-0.000871367	0.00375213
CVD + AF + HF	849	Age (years)	0.0968547	0.0147763
CVD + AF + HF	849	Sex	0.0579256	0.00713089
CVD + AF + HF	849	Total-chol / HDL-chol	0.0200281	0.00255489
CVD + AF + HF	849	Family history of heart disease	0.0119583	0.00290135
CVD + AF + HF	849	T2DM	0.0103513	0.00346545
CVD + AF + HF	849	DBP (mm Hg)	0.00182641	0.00224971
CVD + AF + HF	849	Treated hypertension	-0.00138313	0.0037125
CVD + AF + HF	852	Age (years)	0.0955822	0.0158773
CVD + AF + HF	852	Sex	0.0586444	0.00711434
CVD + AF + HF	852	Total-chol / HDL-chol	0.021959	0.00254116
CVD + AF + HF	852	T2DM	0.00937941	0.00347685
CVD + AF + HF	852	RWD (%)	0.00308129	0.00315192
CVD + AF + HF	852	DBP (mm Hg)	0.00270081	0.00225201
CVD + AF + HF	852	Treated hypertension	-0.00049393	0.00354913
CVD + AF + HF	853	Age (years)	0.0934675	0.0151621
CVD + AF + HF	853	Sex	0.0598962	0.00719606
CVD + AF + HF	853	Total-chol / HDL-chol	0.0199006	0.00262883
CVD + AF + HF	853	Family history of heart disease	0.011689	0.00294037
CVD + AF + HF	853	T2DM	0.00986584	0.00336638
CVD + AF + HF	853	RWD (%)	0.00263355	0.00305435
CVD + AF + HF	853	DBP (mm Hg)	0.00228448	0.00236014
CVD + AF + HF	853	Treated hypertension	-0.00123057	0.00357352
CVD + AF + HF	856	Age (years)	0.0867196	0.0150287
CVD + AF + HF	856	Sex	0.0580009	0.0071938
CVD + AF + HF	856	Total-chol / HDL-chol	0.0213525	0.00249895
CVD + AF + HF	856	T2DM	0.0101997	0.0037037
CVD + AF + HF	856	DBP (mm Hg)	0.00199456	0.00208961
CVD + AF + HF	856	eGFR	0.00155128	0.00171708
CVD + AF + HF	856	Treated hypertension	-0.00102453	0.00365362
CVD + AF + HF	857	Age (years)	0.0845478	0.0144274
CVD + AF + HF	857	Sex	0.0586673	0.00726805
CVD + AF + HF	857	Total-chol / HDL-chol	0.0198093	0.00252032
CVD + AF + HF	857	Family history of heart disease	0.0118152	0.00288158
CVD + AF + HF	857	T2DM	0.0110318	0.00352144
CVD + AF + HF	857	DBP (mm Hg)	0.00187422	0.0022429
CVD + AF + HF	857	eGFR	0.000953419	0.00190716
CVD + AF + HF	857	Treated hypertension	-0.00132539	0.00354393
CVD + AF + HF	860	Age (years)	0.0843172	0.0155651
CVD + AF + HF	860	Sex	0.0598829	0.00725577
CVD + AF + HF	860	Total-chol / HDL-chol	0.0218363	0.0025204
CVD + AF + HF	860	T2DM	0.00984963	0.00358327
CVD + AF + HF	860	RWD (%)	0.00322493	0.00313502
CVD + AF + HF	860	DBP (mm Hg)	0.00285965	0.00219519
CVD + AF + HF	860	eGFR	0.00183066	0.00152255
CVD + AF + HF	860	Treated hypertension	-0.000659046	0.00334184
CVD + AF + HF	861	Age (years)	0.081927	0.0148317
CVD + AF + HF	861	Sex	0.060626	0.00725848
CVD + AF + HF	861	Total-chol / HDL-chol	0.0199924	0.00259366
CVD + AF + HF	861	Family history of heart disease	0.0114319	0.00292301
CVD + AF + HF	861	T2DM	0.0105573	0.00343028
CVD + AF + HF	861	RWD (%)	0.00285357	0.00306924
CVD + AF + HF	861	DBP (mm Hg)	0.00259708	0.00232953
CVD + AF + HF	861	eGFR	0.00121902	0.00167225
CVD + AF + HF	861	Treated hypertension	-0.00141757	0.00334459
CVD + AF + HF	896	Age (years)	0.116545	0.016585
CVD + AF + HF	896	Sex	0.0684519	0.00638034
CVD + AF + HF	896	Total-chol / HDL-chol	0.00764093	0.00101489
CVD + AF + HF	896	BMI (kg/m2)	0.00744745	0.00625757
CVD + AF + HF	896	DBP (mm Hg)	0.00126076	0.0010811
CVD + AF + HF	897	Age (years)	0.114066	0.0159989
CVD + AF + HF	897	Sex	0.0701075	0.00658394
CVD + AF + HF	897	Family history of heart disease	0.0127725	0.00335157
CVD + AF + HF	897	Total-chol / HDL-chol	0.00680967	0.00100552
CVD + AF + HF	897	BMI (kg/m2)	0.00620897	0.00597585
CVD + AF + HF	897	DBP (mm Hg)	0.00113495	0.0010727
CVD + AF + HF	900	Age (years)	0.113173	0.0170347
CVD + AF + HF	900	Sex	0.0695208	0.00669593
CVD + AF + HF	900	Total-chol / HDL-chol	0.00831902	0.00105581
CVD + AF + HF	900	BMI (kg/m2)	0.006039	0.00570143
CVD + AF + HF	900	RWD (%)	0.00216535	0.0036281
CVD + AF + HF	900	DBP (mm Hg)	0.00186531	0.00115272
CVD + AF + HF	901	Age (years)	0.110738	0.0162579
CVD + AF + HF	901	Sex	0.0713972	0.00674105
CVD + AF + HF	901	Family history of heart disease	0.0130721	0.00341028
CVD + AF + HF	901	Total-chol / HDL-chol	0.00744745	0.00103944
CVD + AF + HF	901	BMI (kg/m2)	0.00499806	0.00542608
CVD + AF + HF	901	RWD (%)	0.00205494	0.00370578
CVD + AF + HF	901	DBP (mm Hg)	0.00156587	0.00118487
CVD + AF + HF	904	Age (years)	0.107466	0.0165975
CVD + AF + HF	904	Sex	0.0692736	0.00618967
CVD + AF + HF	904	Total-chol / HDL-chol	0.00750134	0.000920126
CVD + AF + HF	904	BMI (kg/m2)	0.00678516	0.00640903
CVD + AF + HF	904	DBP (mm Hg)	0.00138799	0.0011182
CVD + AF + HF	904	eGFR	0.00137705	0.00127829
CVD + AF + HF	905	Age (years)	0.104659	0.0160002
CVD + AF + HF	905	Sex	0.0709173	0.00638367
CVD + AF + HF	905	Family history of heart disease	0.012343	0.0033233
CVD + AF + HF	905	Total-chol / HDL-chol	0.00661234	0.000951426
CVD + AF + HF	905	BMI (kg/m2)	0.00545937	0.00609836
CVD + AF + HF	905	DBP (mm Hg)	0.00109969	0.00116376
CVD + AF + HF	905	eGFR	0.000769461	0.00136049
CVD + AF + HF	908	Age (years)	0.10448	0.0170608
CVD + AF + HF	908	Sex	0.0706752	0.00654657
CVD + AF + HF	908	Total-chol / HDL-chol	0.00808644	0.00101779
CVD + AF + HF	908	BMI (kg/m2)	0.00563765	0.00577661
CVD + AF + HF	908	RWD (%)	0.00192183	0.00374034
CVD + AF + HF	908	DBP (mm Hg)	0.00172653	0.00128587
CVD + AF + HF	908	eGFR	0.00126825	0.00111238
CVD + AF + HF	909	Age (years)	0.101797	0.0162251
CVD + AF + HF	909	Sex	0.072438	0.00655205
CVD + AF + HF	909	Family history of heart disease	0.0126698	0.00334238
CVD + AF + HF	909	Total-chol / HDL-chol	0.00756475	0.00101425
CVD + AF + HF	909	BMI (kg/m2)	0.00474927	0.00551686
CVD + AF + HF	909	RWD (%)	0.00202272	0.00375983
CVD + AF + HF	909	DBP (mm Hg)	0.00160436	0.00118004
CVD + AF + HF	909	eGFR	0.000898718	0.00119682
CVD + AF + HF	912	Age (years)	0.105561	0.0153956
CVD + AF + HF	912	Sex	0.0641429	0.00549665
CVD + AF + HF	912	Total-chol / HDL-chol	0.0087076	0.00102013
CVD + AF + HF	912	BMI (kg/m2)	0.0025124	0.00591168
CVD + AF + HF	912	DBP (mm Hg)	0.000723269	0.000792318
CVD + AF + HF	912	Treated hypertension	-7.29347e-05	0.00377513
CVD + AF + HF	913	Age (years)	0.103815	0.0149313
CVD + AF + HF	913	Sex	0.0661376	0.00563484
CVD + AF + HF	913	Family history of heart disease	0.0115814	0.00336755
CVD + AF + HF	913	Total-chol / HDL-chol	0.0078654	0.00104834
CVD + AF + HF	913	BMI (kg/m2)	0.00170444	0.00559066
CVD + AF + HF	913	DBP (mm Hg)	0.000484408	0.000835468
CVD + AF + HF	913	Treated hypertension	-0.000735425	0.00383747
CVD + AF + HF	916	Age (years)	0.101796	0.0156883
CVD + AF + HF	916	Sex	0.0651919	0.00565449
CVD + AF + HF	916	Total-chol / HDL-chol	0.00906923	0.00113623
CVD + AF + HF	916	RWD (%)	0.00196377	0.00343551
CVD + AF + HF	916	BMI (kg/m2)	0.00101764	0.005416
CVD + AF + HF	916	DBP (mm Hg)	0.000757913	0.000906115
CVD + AF + HF	916	Treated hypertension	-0.000192061	0.00364062
CVD + AF + HF	917	Age (years)	0.100365	0.0152414
CVD + AF + HF	917	Sex	0.0675291	0.00567019
CVD + AF + HF	917	Family history of heart disease	0.0114878	0.00336099
CVD + AF + HF	917	Total-chol / HDL-chol	0.00849811	0.00113279
CVD + AF + HF	917	RWD (%)	0.00198747	0.0034692
CVD + AF + HF	917	BMI (kg/m2)	0.000660465	0.00508609
CVD + AF + HF	917	DBP (mm Hg)	0.000593202	0.000946236
CVD + AF + HF	917	Treated hypertension	-0.000798028	0.00377778
CVD + AF + HF	920	Age (years)	0.0971203	0.0152585
CVD + AF + HF	920	Sex	0.0648327	0.00538698
CVD + AF + HF	920	Total-chol / HDL-chol	0.00841869	0.000958827
CVD + AF + HF	920	BMI (kg/m2)	0.00202333	0.0059616
CVD + AF + HF	920	eGFR	0.00115885	0.00112194
CVD + AF + HF	920	DBP (mm Hg)	0.00060475	0.000917434
CVD + AF + HF	920	Treated hypertension	-0.00031524	0.00366002
CVD + AF + HF	921	Age (years)	0.0952422	0.0146746
CVD + AF + HF	921	Sex	0.0669038	0.00555223
CVD + AF + HF	921	Family history of heart disease	0.0110395	0.00328428
CVD + AF + HF	921	Total-chol / HDL-chol	0.00763384	0.000992321
CVD + AF + HF	921	BMI (kg/m2)	0.0012488	0.00567134
CVD + AF + HF	921	eGFR	0.000707062	0.00122038
CVD + AF + HF	921	DBP (mm Hg)	0.0004838	0.000911754
CVD + AF + HF	921	Treated hypertension	-0.000952609	0.00367031
CVD + AF + HF	924	Age (years)	0.0943245	0.0155143
CVD + AF + HF	924	Sex	0.0662975	0.00558527
CVD + AF + HF	924	Total-chol / HDL-chol	0.00915817	0.00105758
CVD + AF + HF	924	RWD (%)	0.00219817	0.00345235
CVD + AF + HF	924	eGFR	0.00133207	0.000973168
CVD + AF + HF	924	BMI (kg/m2)	0.00108612	0.00540409
CVD + AF + HF	924	DBP (mm Hg)	0.000781212	0.000986896
CVD + AF + HF	924	Treated hypertension	-0.000220425	0.0036073
CVD + AF + HF	925	Age (years)	0.092667	0.0149698
CVD + AF + HF	925	Sex	0.068446	0.00563113
CVD + AF + HF	925	Family history of heart disease	0.0112719	0.00321925
CVD + AF + HF	925	Total-chol / HDL-chol	0.00851614	0.00111648
CVD + AF + HF	925	RWD (%)	0.00213942	0.00349802
CVD + AF + HF	925	eGFR	0.00090824	0.00113834
CVD + AF + HF	925	DBP (mm Hg)	0.000739275	0.000939801
CVD + AF + HF	925	BMI (kg/m2)	0.000673228	0.00514518
CVD + AF + HF	925	Treated hypertension	-0.000818287	0.00363227
CVD + AF + HF	960	Age (years)	0.105921	0.0162636
CVD + AF + HF	960	Sex	0.0624568	0.00727514
CVD + AF + HF	960	Total-chol / HDL-chol	0.0112281	0.0013875
CVD + AF + HF	960	T2DM	0.00849771	0.00363376
CVD + AF + HF	960	DBP (mm Hg)	0.00169067	0.00158966
CVD + AF + HF	960	BMI (kg/m2)	0.00134362	0.00442353
CVD + AF + HF	961	Age (years)	0.103384	0.0157396
CVD + AF + HF	961	Sex	0.0641418	0.00732398
CVD + AF + HF	961	Family history of heart disease	0.0128473	0.00310096
CVD + AF + HF	961	Total-chol / HDL-chol	0.0102785	0.00142851
CVD + AF + HF	961	T2DM	0.00908949	0.0034344
CVD + AF + HF	961	DBP (mm Hg)	0.00153548	0.00159667
CVD + AF + HF	961	BMI (kg/m2)	0.000804511	0.0042224
CVD + AF + HF	964	Age (years)	0.102963	0.0168979
CVD + AF + HF	964	Sex	0.0638977	0.00741257
CVD + AF + HF	964	Total-chol / HDL-chol	0.0118876	0.00139324
CVD + AF + HF	964	T2DM	0.00839924	0.00359423
CVD + AF + HF	964	DBP (mm Hg)	0.0022784	0.00171933
CVD + AF + HF	964	RWD (%)	0.00182357	0.00312714
CVD + AF + HF	964	BMI (kg/m2)	0.000993533	0.00399922
CVD + AF + HF	965	Age (years)	0.100075	0.0162494
CVD + AF + HF	965	Sex	0.0652985	0.00736896
CVD + AF + HF	965	Family history of heart disease	0.0126868	0.00302338
CVD + AF + HF	965	Total-chol / HDL-chol	0.0105686	0.0014685
CVD + AF + HF	965	T2DM	0.00885853	0.00343596
CVD + AF + HF	965	DBP (mm Hg)	0.00177515	0.00168307
CVD + AF + HF	965	RWD (%)	0.00148645	0.00313515
CVD + AF + HF	965	BMI (kg/m2)	7.39477e-05	0.00380007
CVD + AF + HF	968	Age (years)	0.095582	0.0163108
CVD + AF + HF	968	Sex	0.063732	0.0071721
CVD + AF + HF	968	Total-chol / HDL-chol	0.0112263	0.00137974
CVD + AF + HF	968	T2DM	0.00900055	0.00369064
CVD + AF + HF	968	DBP (mm Hg)	0.00201705	0.00146378
CVD + AF + HF	968	eGFR	0.00156648	0.00147432
CVD + AF + HF	968	BMI (kg/m2)	0.00122936	0.0044109
CVD + AF + HF	969	Age (years)	0.0927659	0.0157533
CVD + AF + HF	969	Sex	0.0651881	0.00734598
CVD + AF + HF	969	Family history of heart disease	0.0124828	0.0030446
CVD + AF + HF	969	Total-chol / HDL-chol	0.0103314	0.00147812
CVD + AF + HF	969	T2DM	0.00964157	0.00347988
CVD + AF + HF	969	DBP (mm Hg)	0.00182357	0.00149749
CVD + AF + HF	969	eGFR	0.00106525	0.00151516
CVD + AF + HF	969	BMI (kg/m2)	0.000654184	0.00412097
CVD + AF + HF	972	Age (years)	0.0928619	0.0168987
CVD + AF + HF	972	Sex	0.0650766	0.00734179
CVD + AF + HF	972	Total-chol / HDL-chol	0.0119023	0.00146138
CVD + AF + HF	972	T2DM	0.0087469	0.00364404
CVD + AF + HF	972	DBP (mm Hg)	0.00239084	0.00165406
CVD + AF + HF	972	RWD (%)	0.00180108	0.00311276
CVD + AF + HF	972	eGFR	0.00146903	0.00121663
CVD + AF + HF	972	BMI (kg/m2)	0.000896287	0.0040084
CVD + AF + HF	973	Age (years)	0.0900231	0.0161863
CVD + AF + HF	973	Sex	0.0665181	0.00728992
CVD + AF + HF	973	Family history of heart disease	0.0125492	0.00305114
CVD + AF + HF	973	Total-chol / HDL-chol	0.0110212	0.00152134
CVD + AF + HF	973	T2DM	0.00923921	0.00343721
CVD + AF + HF	973	DBP (mm Hg)	0.00223626	0.00166431
CVD + AF + HF	973	RWD (%)	0.00180757	0.00301705
CVD + AF + HF	973	eGFR	0.000979149	0.00137824
CVD + AF + HF	973	BMI (kg/m2)	0.000247775	0.00380685
CVD + AF + HF	976	Age (years)	0.0973758	0.0156622
CVD + AF + HF	976	Sex	0.0598059	0.0068232
CVD + AF + HF	976	Total-chol / HDL-chol	0.0123164	0.00145391
CVD + AF + HF	976	T2DM	0.00665367	0.00338332
CVD + AF + HF	976	DBP (mm Hg)	0.00100488	0.00129377
CVD + AF + HF	976	BMI (kg/m2)	-0.000803903	0.00421475
CVD + AF + HF	976	Treated hypertension	-0.00171822	0.0031642
CVD + AF + HF	977	Age (years)	0.0954955	0.0153085
CVD + AF + HF	977	Sex	0.0614027	0.00687649
CVD + AF + HF	977	Family history of heart disease	0.0117873	0.00308224
CVD + AF + HF	977	Total-chol / HDL-chol	0.0113399	0.00143313
CVD + AF + HF	977	T2DM	0.00727625	0.00319648
CVD + AF + HF	977	DBP (mm Hg)	0.000881295	0.00129358
CVD + AF + HF	977	BMI (kg/m2)	-0.00130999	0.00397171
CVD + AF + HF	977	Treated hypertension	-0.00220303	0.00314081
CVD + AF + HF	980	Age (years)	0.0946468	0.0159914
CVD + AF + HF	980	Sex	0.0612749	0.00690632
CVD + AF + HF	980	Total-chol / HDL-chol	0.0128513	0.00145472
CVD + AF + HF	980	T2DM	0.00660262	0.00336499
CVD + AF + HF	980	RWD (%)	0.00232034	0.00303497
CVD + AF + HF	980	DBP (mm Hg)	0.00129398	0.00138841
CVD + AF + HF	980	BMI (kg/m2)	-0.00108085	0.00382688
CVD + AF + HF	980	Treated hypertension	-0.00130351	0.00308343
CVD + AF + HF	981	Age (years)	0.0922989	0.0156725
CVD + AF + HF	981	Sex	0.0627587	0.00688115
CVD + AF + HF	981	Total-chol / HDL-chol	0.0115579	0.00155615
CVD + AF + HF	981	Family history of heart disease	0.0114609	0.00305071
CVD + AF + HF	981	T2DM	0.00706596	0.00321561
CVD + AF + HF	981	RWD (%)	0.00182783	0.00306131
CVD + AF + HF	981	DBP (mm Hg)	0.000978136	0.00136298
CVD + AF + HF	981	BMI (kg/m2)	-0.00177191	0.00360397
CVD + AF + HF	981	Treated hypertension	-0.00193784	0.00308308
CVD + AF + HF	984	Age (years)	0.0877883	0.0153981
CVD + AF + HF	984	Sex	0.0608958	0.00679498
CVD + AF + HF	984	Total-chol / HDL-chol	0.0121203	0.00140433
CVD + AF + HF	984	T2DM	0.00709594	0.00345708
CVD + AF + HF	984	eGFR	0.00145019	0.00133016
CVD + AF + HF	984	DBP (mm Hg)	0.00112502	0.00127769
CVD + AF + HF	984	BMI (kg/m2)	-0.000853336	0.00412535
CVD + AF + HF	984	Treated hypertension	-0.00171903	0.00309117
CVD + AF + HF	985	Age (years)	0.0858721	0.015035
CVD + AF + HF	985	Sex	0.0624753	0.00684359
CVD + AF + HF	985	Family history of heart disease	0.011577	0.00302415
CVD + AF + HF	985	Total-chol / HDL-chol	0.0112881	0.00150724
CVD + AF + HF	985	T2DM	0.00773311	0.00329213
CVD + AF + HF	985	eGFR	0.00105755	0.00142179
CVD + AF + HF	985	DBP (mm Hg)	0.0010531	0.00126065
CVD + AF + HF	985	BMI (kg/m2)	-0.00121781	0.00391072
CVD + AF + HF	985	Treated hypertension	-0.0020521	0.00299373
CVD + AF + HF	988	Age (years)	0.0853673	0.015756
CVD + AF + HF	988	Sex	0.0624001	0.00690275
CVD + AF + HF	988	Total-chol / HDL-chol	0.0128183	0.00153701
CVD + AF + HF	988	T2DM	0.00689416	0.00340058
CVD + AF + HF	988	RWD (%)	0.0023722	0.00301528
CVD + AF + HF	988	eGFR	0.00140359	0.00111738
CVD + AF + HF	988	DBP (mm Hg)	0.00130614	0.00137083
CVD + AF + HF	988	BMI (kg/m2)	-0.00105188	0.00378448
CVD + AF + HF	988	Treated hypertension	-0.00140642	0.00300783
CVD + AF + HF	989	Age (years)	0.0833154	0.0153521
CVD + AF + HF	989	Sex	0.0639149	0.00688868
CVD + AF + HF	989	Total-chol / HDL-chol	0.0118059	0.00156935
CVD + AF + HF	989	Family history of heart disease	0.0114578	0.00298994
CVD + AF + HF	989	T2DM	0.00750519	0.00324625
CVD + AF + HF	989	RWD (%)	0.00222289	0.00295674
CVD + AF + HF	989	DBP (mm Hg)	0.00119491	0.00145591
CVD + AF + HF	989	eGFR	0.00100711	0.0013135
CVD + AF + HF	989	BMI (kg/m2)	-0.00139326	0.00358405
CVD + AF + HF	989	Treated hypertension	-0.00183998	0.00288917
CVD + AF + HF	1024	Age (years)	0.112525	0.0163702
CVD + AF + HF	1024	Sex	0.07701	0.00795206
CVD + AF + HF	1024	SBP (mm Hg)	0.010437	0.00509394
CVD + AF + HF	1025	Age (years)	0.110078	0.0148316
CVD + AF + HF	1025	Sex	0.0777634	0.00809433
CVD + AF + HF	1025	Family history of heart disease	0.0154275	0.00329582
CVD + AF + HF	1025	SBP (mm Hg)	0.0092071	0.00495374
CVD + AF + HF	1028	Age (years)	0.108853	0.0169454
CVD + AF + HF	1028	Sex	0.0787517	0.0082787
CVD + AF + HF	1028	SBP (mm Hg)	0.0111817	0.00511479
CVD + AF + HF	1028	RWD (%)	0.00456349	0.00398747
CVD + AF + HF	1029	Age (years)	0.106692	0.0152956
CVD + AF + HF	1029	Sex	0.079819	0.00828879
CVD + AF + HF	1029	Family history of heart disease	0.0155845	0.0033336
CVD + AF + HF	1029	SBP (mm Hg)	0.0103879	0.00503071
CVD + AF + HF	1029	RWD (%)	0.00461859	0.0037976
CVD + AF + HF	1032	Age (years)	0.0994244	0.0150319
CVD + AF + HF	1032	Sex	0.0780092	0.0073162
CVD + AF + HF	1032	SBP (mm Hg)	0.0110887	0.00515579
CVD + AF + HF	1032	eGFR	0.00412527	0.00255379
CVD + AF + HF	1033	Age (years)	0.0963486	0.0137829
CVD + AF + HF	1033	Sex	0.0791356	0.0078859
CVD + AF + HF	1033	Family history of heart disease	0.0147038	0.00337641
CVD + AF + HF	1033	SBP (mm Hg)	0.00987475	0.00470501
CVD + AF + HF	1033	eGFR	0.00298627	0.00256677
CVD + AF + HF	1036	Age (years)	0.0955392	0.0156655
CVD + AF + HF	1036	Sex	0.0799865	0.00774043
CVD + AF + HF	1036	SBP (mm Hg)	0.0115636	0.00499857
CVD + AF + HF	1036	RWD (%)	0.00416417	0.00423959
CVD + AF + HF	1036	eGFR	0.00331428	0.00222117
CVD + AF + HF	1037	Age (years)	0.0926417	0.0142561
CVD + AF + HF	1037	Sex	0.0811654	0.00802943
CVD + AF + HF	1037	Family history of heart disease	0.0147154	0.0033453
CVD + AF + HF	1037	SBP (mm Hg)	0.0105137	0.00478498
CVD + AF + HF	1037	RWD (%)	0.00404808	0.00396477
CVD + AF + HF	1037	eGFR	0.00226503	0.0021589
CVD + AF + HF	1040	Age (years)	0.100143	0.0147925
CVD + AF + HF	1040	Sex	0.0716262	0.00649099
CVD + AF + HF	1040	SBP (mm Hg)	0.00584825	0.00412588
CVD + AF + HF	1040	Treated hypertension	0.00442005	0.00500969
CVD + AF + HF	1041	Age (years)	0.0985263	0.0139649
CVD + AF + HF	1041	Sex	0.0733225	0.00654087
CVD + AF + HF	1041	Family history of heart disease	0.0129637	0.00334003
CVD + AF + HF	1041	SBP (mm Hg)	0.00531785	0.00381973
CVD + AF + HF	1041	Treated hypertension	0.00273262	0.00482354
CVD + AF + HF	1044	Age (years)	0.096772	0.0151772
CVD + AF + HF	1044	Sex	0.073514	0.00661775
CVD + AF + HF	1044	SBP (mm Hg)	0.00670027	0.00408409
CVD + AF + HF	1044	RWD (%)	0.00418423	0.00381977
CVD + AF + HF	1044	Treated hypertension	0.0041273	0.00464101
CVD + AF + HF	1045	Age (years)	0.0949444	0.0140679
CVD + AF + HF	1045	Sex	0.075127	0.00669205
CVD + AF + HF	1045	Family history of heart disease	0.0129127	0.00334619
CVD + AF + HF	1045	SBP (mm Hg)	0.00618487	0.0038695
CVD + AF + HF	1045	RWD (%)	0.00384467	0.00372425
CVD + AF + HF	1045	Treated hypertension	0.00247978	0.00460259
CVD + AF + HF	1048	Age (years)	0.0881351	0.0136363
CVD + AF + HF	1048	Sex	0.0733089	0.00650688
CVD + AF + HF	1048	SBP (mm Hg)	0.00678009	0.00413463
CVD + AF + HF	1048	Treated hypertension	0.0038777	0.00465298
CVD + AF + HF	1048	eGFR	0.00302699	0.00206681
CVD + AF + HF	1049	Age (years)	0.086035	0.0127999
CVD + AF + HF	1049	Sex	0.0747395	0.00670791
CVD + AF + HF	1049	Family history of heart disease	0.012545	0.00340527
CVD + AF + HF	1049	SBP (mm Hg)	0.00604913	0.00378011
CVD + AF + HF	1049	Treated hypertension	0.00256588	0.00449641
CVD + AF + HF	1049	eGFR	0.00218845	0.00223876
CVD + AF + HF	1052	Age (years)	0.0849714	0.0141589
CVD + AF + HF	1052	Sex	0.0752445	0.00651753
CVD + AF + HF	1052	SBP (mm Hg)	0.00723837	0.00399417
CVD + AF + HF	1052	RWD (%)	0.00394617	0.00407482
CVD + AF + HF	1052	Treated hypertension	0.00366781	0.00434866
CVD + AF + HF	1052	eGFR	0.00252192	0.00175769
CVD + AF + HF	1053	Age (years)	0.0827611	0.0131591
CVD + AF + HF	1053	Sex	0.0768499	0.00662341
CVD + AF + HF	1053	Family history of heart disease	0.0123399	0.00335215
CVD + AF + HF	1053	SBP (mm Hg)	0.00652827	0.00372478
CVD + AF + HF	1053	RWD (%)	0.00359832	0.00391257
CVD + AF + HF	1053	Treated hypertension	0.00220729	0.00426433
CVD + AF + HF	1053	eGFR	0.00178204	0.00196349
CVD + AF + HF	1088	Age (years)	0.0971374	0.0162528
CVD + AF + HF	1088	Sex	0.0695708	0.00798753
CVD + AF + HF	1088	T2DM	0.0143993	0.00427556
CVD + AF + HF	1088	SBP (mm Hg)	0.0096209	0.00460322
CVD + AF + HF	1089	Age (years)	0.0953845	0.0148922
CVD + AF + HF	1089	Sex	0.0704647	0.00787938
CVD + AF + HF	1089	T2DM	0.0151674	0.00409022
CVD + AF + HF	1089	Family history of heart disease	0.0150665	0.00306258
CVD + AF + HF	1089	SBP (mm Hg)	0.00858067	0.00426203
CVD + AF + HF	1092	Age (years)	0.0945293	0.0170339
CVD + AF + HF	1092	Sex	0.0712187	0.00821226
CVD + AF + HF	1092	T2DM	0.0135802	0.00413654
CVD + AF + HF	1092	SBP (mm Hg)	0.0105996	0.00458395
CVD + AF + HF	1092	RWD (%)	0.0032691	0.00325822
CVD + AF + HF	1093	Age (years)	0.0925957	0.0155665
CVD + AF + HF	1093	Sex	0.0723385	0.00797085
CVD + AF + HF	1093	Family history of heart disease	0.0152685	0.00307234
CVD + AF + HF	1093	T2DM	0.0143151	0.0039664
CVD + AF + HF	1093	SBP (mm Hg)	0.0096051	0.00429579
CVD + AF + HF	1093	RWD (%)	0.00344049	0.00306076
CVD + AF + HF	1096	Age (years)	0.084069	0.0150251
CVD + AF + HF	1096	Sex	0.0703139	0.00771731
CVD + AF + HF	1096	T2DM	0.0148074	0.00412393
CVD + AF + HF	1096	SBP (mm Hg)	0.0100419	0.00464423
CVD + AF + HF	1096	eGFR	0.00338964	0.00227256
CVD + AF + HF	1097	Age (years)	0.0817841	0.0139257
CVD + AF + HF	1097	Sex	0.0713099	0.00785471
CVD + AF + HF	1097	T2DM	0.015649	0.00389397
CVD + AF + HF	1097	Family history of heart disease	0.0145025	0.00313246
CVD + AF + HF	1097	SBP (mm Hg)	0.0092382	0.00398233
CVD + AF + HF	1097	eGFR	0.00271094	0.00239518
CVD + AF + HF	1100	Age (years)	0.0812661	0.0157553
CVD + AF + HF	1100	Sex	0.0722246	0.00798998
CVD + AF + HF	1100	T2DM	0.0140385	0.00409743
CVD + AF + HF	1100	SBP (mm Hg)	0.0108138	0.0044741
CVD + AF + HF	1100	eGFR	0.00292772	0.00197404
CVD + AF + HF	1100	RWD (%)	0.00283514	0.00332774
CVD + AF + HF	1101	Age (years)	0.0789121	0.0145188
CVD + AF + HF	1101	Sex	0.0732129	0.00793176
CVD + AF + HF	1101	T2DM	0.0147942	0.00387263
CVD + AF + HF	1101	Family history of heart disease	0.0145663	0.0030907
CVD + AF + HF	1101	SBP (mm Hg)	0.00977629	0.00402882
CVD + AF + HF	1101	RWD (%)	0.00289247	0.00320802
CVD + AF + HF	1101	eGFR	0.00209242	0.00207241
CVD + AF + HF	1104	Age (years)	0.0893085	0.0151661
CVD + AF + HF	1104	Sex	0.0662458	0.00722572
CVD + AF + HF	1104	T2DM	0.0108871	0.00401276
CVD + AF + HF	1104	SBP (mm Hg)	0.00693518	0.00396616
CVD + AF + HF	1104	Treated hypertension	0.000266009	0.0040533
CVD + AF + HF	1105	Age (years)	0.0877581	0.0144978
CVD + AF + HF	1105	Sex	0.0674197	0.00718605
CVD + AF + HF	1105	Family history of heart disease	0.0132308	0.00318834
CVD + AF + HF	1105	T2DM	0.0117287	0.00376177
CVD + AF + HF	1105	SBP (mm Hg)	0.00577045	0.00352704
CVD + AF + HF	1105	Treated hypertension	-0.000910469	0.0038414
CVD + AF + HF	1108	Age (years)	0.0866207	0.0158335
CVD + AF + HF	1108	Sex	0.0681749	0.00735733
CVD + AF + HF	1108	T2DM	0.0103713	0.00381309
CVD + AF + HF	1108	SBP (mm Hg)	0.00751086	0.0038944
CVD + AF + HF	1108	RWD (%)	0.00341963	0.00330818
CVD + AF + HF	1108	Treated hypertension	0.000433354	0.00367815
CVD + AF + HF	1109	Age (years)	0.0849785	0.0148807
CVD + AF + HF	1109	Sex	0.0695455	0.00718962
CVD + AF + HF	1109	Family history of heart disease	0.0133053	0.00315875
CVD + AF + HF	1109	T2DM	0.0111118	0.00363809
CVD + AF + HF	1109	SBP (mm Hg)	0.00664111	0.00357159
CVD + AF + HF	1109	RWD (%)	0.00323081	0.00312562
CVD + AF + HF	1109	Treated hypertension	-0.000550049	0.00366603
CVD + AF + HF	1112	Age (years)	0.0770839	0.0142372
CVD + AF + HF	1112	Sex	0.0675349	0.00735565
CVD + AF + HF	1112	T2DM	0.0114339	0.00400205
CVD + AF + HF	1112	SBP (mm Hg)	0.00743853	0.00401055
CVD + AF + HF	1112	eGFR	0.00277152	0.00193181
CVD + AF + HF	1112	Treated hypertension	-0.000263781	0.00374889
CVD + AF + HF	1113	Age (years)	0.0753398	0.0135715
CVD + AF + HF	1113	Sex	0.0687829	0.00736373
CVD + AF + HF	1113	Family history of heart disease	0.0130693	0.00318423
CVD + AF + HF	1113	T2DM	0.0122571	0.00375096
CVD + AF + HF	1113	SBP (mm Hg)	0.00660059	0.0034224
CVD + AF + HF	1113	eGFR	0.002138	0.00216369
CVD + AF + HF	1113	Treated hypertension	-0.000903378	0.00357425
CVD + AF + HF	1116	Age (years)	0.0747838	0.0147827
CVD + AF + HF	1116	Sex	0.069583	0.00740006
CVD + AF + HF	1116	T2DM	0.010874	0.00389647
CVD + AF + HF	1116	SBP (mm Hg)	0.00804085	0.00388636
CVD + AF + HF	1116	RWD (%)	0.00323506	0.00338854
CVD + AF + HF	1116	eGFR	0.0024504	0.00176111
CVD + AF + HF	1116	Treated hypertension	7.71893e-05	0.00343154
CVD + AF + HF	1117	Age (years)	0.0727384	0.0138967
CVD + AF + HF	1117	Sex	0.0707029	0.00732783
CVD + AF + HF	1117	Family history of heart disease	0.0128608	0.00312712
CVD + AF + HF	1117	T2DM	0.0116015	0.00368341
CVD + AF + HF	1117	SBP (mm Hg)	0.00699181	0.003386
CVD + AF + HF	1117	RWD (%)	0.00290929	0.00317361
CVD + AF + HF	1117	eGFR	0.00163536	0.00200797
CVD + AF + HF	1117	Treated hypertension	-0.000815856	0.00334827
CVD + AF + HF	1152	Age (years)	0.10554	0.0161818
CVD + AF + HF	1152	Sex	0.0692282	0.00621968
CVD + AF + HF	1152	BMI (kg/m2)	0.00755138	0.00642933
CVD + AF + HF	1152	SBP (mm Hg)	0.0049316	0.00305998
CVD + AF + HF	1153	Age (years)	0.103535	0.015374
CVD + AF + HF	1153	Sex	0.0711839	0.00637246
CVD + AF + HF	1153	Family history of heart disease	0.0130806	0.00347263
CVD + AF + HF	1153	BMI (kg/m2)	0.00622518	0.0061601
CVD + AF + HF	1153	SBP (mm Hg)	0.00451993	0.00289415
CVD + AF + HF	1156	Age (years)	0.102604	0.0164459
CVD + AF + HF	1156	Sex	0.0710895	0.00652821
CVD + AF + HF	1156	BMI (kg/m2)	0.006726	0.00585624
CVD + AF + HF	1156	SBP (mm Hg)	0.0060939	0.00324719
CVD + AF + HF	1156	RWD (%)	0.00268724	0.00356829
CVD + AF + HF	1157	Age (years)	0.100543	0.0155961
CVD + AF + HF	1157	Sex	0.0730245	0.00653664
CVD + AF + HF	1157	Family history of heart disease	0.0134005	0.00343541
CVD + AF + HF	1157	BMI (kg/m2)	0.00550576	0.00555602
CVD + AF + HF	1157	SBP (mm Hg)	0.00550576	0.00299497
CVD + AF + HF	1157	RWD (%)	0.00253286	0.00356342
CVD + AF + HF	1160	Age (years)	0.0959256	0.0159362
CVD + AF + HF	1160	Sex	0.0702665	0.00596815
CVD + AF + HF	1160	BMI (kg/m2)	0.0070925	0.00647679
CVD + AF + HF	1160	SBP (mm Hg)	0.00526852	0.00312796
CVD + AF + HF	1160	eGFR	0.002029	0.0014177
CVD + AF + HF	1161	Age (years)	0.093822	0.0151257
CVD + AF + HF	1161	Sex	0.0722161	0.00620418
CVD + AF + HF	1161	Family history of heart disease	0.0128207	0.00337697
CVD + AF + HF	1161	BMI (kg/m2)	0.00596181	0.00620554
CVD + AF + HF	1161	SBP (mm Hg)	0.00491398	0.0028719
CVD + AF + HF	1161	eGFR	0.00142446	0.0014978
CVD + AF + HF	1164	Age (years)	0.0927521	0.0162116
CVD + AF + HF	1164	Sex	0.0719732	0.00629459
CVD + AF + HF	1164	BMI (kg/m2)	0.00573733	0.00602527
CVD + AF + HF	1164	SBP (mm Hg)	0.00561496	0.00320811
CVD + AF + HF	1164	RWD (%)	0.00215259	0.00362103
CVD + AF + HF	1164	eGFR	0.0015452	0.00120483
CVD + AF + HF	1165	Age (years)	0.0906565	0.015305
CVD + AF + HF	1165	Sex	0.0741049	0.00633038
CVD + AF + HF	1165	Family history of heart disease	0.0130586	0.00335981
CVD + AF + HF	1165	SBP (mm Hg)	0.00548165	0.00288496
CVD + AF + HF	1165	BMI (kg/m2)	0.00490162	0.00565782
CVD + AF + HF	1165	RWD (%)	0.00215441	0.0036088
CVD + AF + HF	1165	eGFR	0.00112056	0.0013801
CVD + AF + HF	1168	Age (years)	0.0958154	0.0149142
CVD + AF + HF	1168	Sex	0.0651246	0.00536933
CVD + AF + HF	1168	SBP (mm Hg)	0.00342348	0.00263476
CVD + AF + HF	1168	BMI (kg/m2)	0.00264449	0.00606876
CVD + AF + HF	1168	Treated hypertension	-0.000850905	0.00362752
CVD + AF + HF	1169	Age (years)	0.0946446	0.0143532
CVD + AF + HF	1169	Sex	0.0673528	0.00543914
CVD + AF + HF	1169	Family history of heart disease	0.011706	0.00355736
CVD + AF + HF	1169	SBP (mm Hg)	0.00312302	0.0024255
CVD + AF + HF	1169	BMI (kg/m2)	0.00178244	0.00569451
CVD + AF + HF	1169	Treated hypertension	-0.0014826	0.00365042
CVD + AF + HF	1172	Age (years)	0.0926318	0.0151411
CVD + AF + HF	1172	Sex	0.0669229	0.00550218
CVD + AF + HF	1172	SBP (mm Hg)	0.00396502	0.00266026
CVD + AF + HF	1172	RWD (%)	0.00237261	0.00334461
CVD + AF + HF	1172	BMI (kg/m2)	0.0017632	0.00549814
CVD + AF + HF	1172	Treated hypertension	-0.000867923	0.00343311
CVD + AF + HF	1173	Age (years)	0.0916113	0.0145854
CVD + AF + HF	1173	Sex	0.0691841	0.00547622
CVD + AF + HF	1173	Family history of heart disease	0.0117688	0.0033444
CVD + AF + HF	1173	SBP (mm Hg)	0.00381692	0.00247964
CVD + AF + HF	1173	RWD (%)	0.00238416	0.00338214
CVD + AF + HF	1173	BMI (kg/m2)	0.00118559	0.00510477
CVD + AF + HF	1173	Treated hypertension	-0.00153406	0.00359545
CVD + AF + HF	1176	Age (years)	0.0870571	0.0145619
CVD + AF + HF	1176	Sex	0.0661603	0.00517913
CVD + AF + HF	1176	SBP (mm Hg)	0.00374419	0.0026519
CVD + AF + HF	1176	BMI (kg/m2)	0.00251463	0.00606287
CVD + AF + HF	1176	eGFR	0.00155797	0.00126853
CVD + AF + HF	1176	Treated hypertension	-0.00106951	0.00355381
CVD + AF + HF	1177	Age (years)	0.0859266	0.0138479
CVD + AF + HF	1177	Sex	0.0683046	0.00533417
CVD + AF + HF	1177	Family history of heart disease	0.0114963	0.00338067
CVD + AF + HF	1177	SBP (mm Hg)	0.0035584	0.00242095
CVD + AF + HF	1177	BMI (kg/m2)	0.00180736	0.00568367
CVD + AF + HF	1177	eGFR	0.00132356	0.0012748
CVD + AF + HF	1177	Treated hypertension	-0.00148767	0.00351879
CVD + AF + HF	1180	Age (years)	0.0842516	0.0148561
CVD + AF + HF	1180	Sex	0.0680726	0.00538177
CVD + AF + HF	1180	SBP (mm Hg)	0.00413013	0.00263777
CVD + AF + HF	1180	RWD (%)	0.00236126	0.00341869
CVD + AF + HF	1180	BMI (kg/m2)	0.00160821	0.00553889
CVD + AF + HF	1180	eGFR	0.00154804	0.00112624
CVD + AF + HF	1180	Treated hypertension	-0.000823555	0.00339431
CVD + AF + HF	1181	Age (years)	0.0832455	0.0141676
CVD + AF + HF	1181	Sex	0.0703846	0.00537567
CVD + AF + HF	1181	Family history of heart disease	0.0117952	0.00324494
CVD + AF + HF	1181	SBP (mm Hg)	0.00410339	0.0024266
CVD + AF + HF	1181	RWD (%)	0.00247917	0.00335209
CVD + AF + HF	1181	eGFR	0.00133997	0.00125996
CVD + AF + HF	1181	BMI (kg/m2)	0.00120444	0.00519997
CVD + AF + HF	1181	Treated hypertension	-0.0012798	0.00349498
CVD + AF + HF	1216	Age (years)	0.0966478	0.0160215
CVD + AF + HF	1216	Sex	0.0658775	0.00699765
CVD + AF + HF	1216	T2DM	0.00897036	0.00367187
CVD + AF + HF	1216	SBP (mm Hg)	0.00568688	0.00317083
CVD + AF + HF	1216	BMI (kg/m2)	0.00254562	0.0047957
CVD + AF + HF	1217	Age (years)	0.0942222	0.0153576
CVD + AF + HF	1217	Sex	0.0676437	0.00710526
CVD + AF + HF	1217	Family history of heart disease	0.0131404	0.00330612
CVD + AF + HF	1217	T2DM	0.00948253	0.0034397
CVD + AF + HF	1217	SBP (mm Hg)	0.00499157	0.00296584
CVD + AF + HF	1217	BMI (kg/m2)	0.00153933	0.00443594
CVD + AF + HF	1220	Age (years)	0.0936504	0.0167063
CVD + AF + HF	1220	Sex	0.067646	0.00720148
CVD + AF + HF	1220	T2DM	0.00877364	0.00367679
CVD + AF + HF	1220	SBP (mm Hg)	0.00645715	0.00331707
CVD + AF + HF	1220	RWD (%)	0.00211673	0.00310289
CVD + AF + HF	1220	BMI (kg/m2)	0.00199335	0.00439794
CVD + AF + HF	1221	Age (years)	0.0911721	0.0158417
CVD + AF + HF	1221	Sex	0.0694272	0.00722181
CVD + AF + HF	1221	Family history of heart disease	0.0134376	0.00321503
CVD + AF + HF	1221	T2DM	0.009192	0.00344458
CVD + AF + HF	1221	SBP (mm Hg)	0.00566885	0.00309244
CVD + AF + HF	1221	RWD (%)	0.00208836	0.00311928
CVD + AF + HF	1221	BMI (kg/m2)	0.00118782	0.004043
CVD + AF + HF	1224	Age (years)	0.0854706	0.0157716
CVD + AF + HF	1224	Sex	0.0670765	0.00696569
CVD + AF + HF	1224	T2DM	0.00948293	0.0036882
CVD + AF + HF	1224	SBP (mm Hg)	0.00598794	0.00316981
CVD + AF + HF	1224	eGFR	0.00221377	0.00148356
CVD + AF + HF	1224	BMI (kg/m2)	0.00217305	0.00483144
CVD + AF + HF	1225	Age (years)	0.0830488	0.0150088
CVD + AF + HF	1225	Sex	0.068792	0.00706651
CVD + AF + HF	1225	Family history of heart disease	0.0129101	0.00324152
CVD + AF + HF	1225	T2DM	0.010053	0.00344427
CVD + AF + HF	1225	SBP (mm Hg)	0.00544863	0.00289864
CVD + AF + HF	1225	eGFR	0.00154399	0.00156815
CVD + AF + HF	1225	BMI (kg/m2)	0.00137219	0.00454437
CVD + AF + HF	1228	Age (years)	0.0829659	0.0163587
CVD + AF + HF	1228	Sex	0.0689999	0.00714665
CVD + AF + HF	1228	T2DM	0.00924427	0.00370025
CVD + AF + HF	1228	SBP (mm Hg)	0.00647316	0.00326331
CVD + AF + HF	1228	eGFR	0.00200145	0.00137688
CVD + AF + HF	1228	RWD (%)	0.00186956	0.00317326
CVD + AF + HF	1228	BMI (kg/m2)	0.0016382	0.00445084
CVD + AF + HF	1229	Age (years)	0.0803512	0.0155117
CVD + AF + HF	1229	Sex	0.0707189	0.00713345
CVD + AF + HF	1229	Family history of heart disease	0.0132502	0.00314376
CVD + AF + HF	1229	T2DM	0.00958322	0.0034813
CVD + AF + HF	1229	SBP (mm Hg)	0.00588583	0.00290246
CVD + AF + HF	1229	RWD (%)	0.00188394	0.00302698
CVD + AF + HF	1229	eGFR	0.00133977	0.00153279
CVD + AF + HF	1229	BMI (kg/m2)	0.000883321	0.00412232
CVD + AF + HF	1232	Age (years)	0.0889328	0.0152633
CVD + AF + HF	1232	Sex	0.0630233	0.00653293
CVD + AF + HF	1232	T2DM	0.00714031	0.00348635
CVD + AF + HF	1232	SBP (mm Hg)	0.00443666	0.0028472
CVD + AF + HF	1232	BMI (kg/m2)	-0.00020523	0.00453527
CVD + AF + HF	1232	Treated hypertension	-0.00212402	0.00305674
CVD + AF + HF	1233	Age (years)	0.0872737	0.0147622
CVD + AF + HF	1233	Sex	0.0648728	0.00658035
CVD + AF + HF	1233	Family history of heart disease	0.0121546	0.00330858
CVD + AF + HF	1233	T2DM	0.00769705	0.00325447
CVD + AF + HF	1233	SBP (mm Hg)	0.00384548	0.002548
CVD + AF + HF	1233	BMI (kg/m2)	-0.000839357	0.0042751
CVD + AF + HF	1233	Treated hypertension	-0.00249396	0.00302639
CVD + AF + HF	1236	Age (years)	0.0859931	0.0157135
CVD + AF + HF	1236	Sex	0.0648833	0.00668986
CVD + AF + HF	1236	T2DM	0.00694987	0.00342751
CVD + AF + HF	1236	SBP (mm Hg)	0.00474238	0.00278151
CVD + AF + HF	1236	RWD (%)	0.00227901	0.00304515
CVD + AF + HF	1236	BMI (kg/m2)	-0.000545187	0.00421329
CVD + AF + HF	1236	Treated hypertension	-0.00197369	0.00296679
CVD + AF + HF	1237	Age (years)	0.0844923	0.0150453
CVD + AF + HF	1237	Sex	0.0668402	0.00663453
CVD + AF + HF	1237	Family history of heart disease	0.0122842	0.00319453
CVD + AF + HF	1237	T2DM	0.00761763	0.0032399
CVD + AF + HF	1237	SBP (mm Hg)	0.00429403	0.00256115
CVD + AF + HF	1237	RWD (%)	0.00225044	0.00303165
CVD + AF + HF	1237	BMI (kg/m2)	-0.00111448	0.00382913
CVD + AF + HF	1237	Treated hypertension	-0.00235822	0.00299385
CVD + AF + HF	1240	Age (years)	0.078827	0.0148673
CVD + AF + HF	1240	Sex	0.0642989	0.0065366
CVD + AF + HF	1240	T2DM	0.00764903	0.00351857
CVD + AF + HF	1240	SBP (mm Hg)	0.00476608	0.00290586
CVD + AF + HF	1240	eGFR	0.0019895	0.00137515
CVD + AF + HF	1240	BMI (kg/m2)	-0.000179095	0.00457653
CVD + AF + HF	1240	Treated hypertension	-0.00219108	0.00293024
CVD + AF + HF	1241	Age (years)	0.077183	0.0142562
CVD + AF + HF	1241	Sex	0.0660629	0.00659108
CVD + AF + HF	1241	Family history of heart disease	0.0119038	0.00322523
CVD + AF + HF	1241	T2DM	0.00823494	0.00326932
CVD + AF + HF	1241	SBP (mm Hg)	0.00413986	0.00254473
CVD + AF + HF	1241	eGFR	0.00127251	0.00150482
CVD + AF + HF	1241	BMI (kg/m2)	-0.000849487	0.00426557
CVD + AF + HF	1241	Treated hypertension	-0.00261106	0.00288586
CVD + AF + HF	1244	Age (years)	0.0765695	0.0152253
CVD + AF + HF	1244	Sex	0.0662462	0.00665586
CVD + AF + HF	1244	T2DM	0.00741827	0.0034684
CVD + AF + HF	1244	SBP (mm Hg)	0.00520572	0.00291771
CVD + AF + HF	1244	RWD (%)	0.00244737	0.00311329
CVD + AF + HF	1244	eGFR	0.00186814	0.00124601
CVD + AF + HF	1244	BMI (kg/m2)	-0.00042606	0.00424432
CVD + AF + HF	1244	Treated hypertension	-0.00180817	0.00282351
CVD + AF + HF	1245	Age (years)	0.0748711	0.0145927
CVD + AF + HF	1245	Sex	0.0681285	0.00659679
CVD + AF + HF	1245	Family history of heart disease	0.012107	0.00315286
CVD + AF + HF	1245	T2DM	0.00805605	0.00329294
CVD + AF + HF	1245	SBP (mm Hg)	0.00474339	0.0025704
CVD + AF + HF	1245	RWD (%)	0.00238051	0.00303308
CVD + AF + HF	1245	eGFR	0.00133227	0.00142768
CVD + AF + HF	1245	BMI (kg/m2)	-0.000967601	0.00390928
CVD + AF + HF	1245	Treated hypertension	-0.00228346	0.00283637
CVD + AF + HF	1280	Age (years)	0.11391	0.0156074
CVD + AF + HF	1280	Sex	0.0643331	0.00718968
CVD + AF + HF	1280	Total-chol / HDL-chol	0.0235377	0.00271019
CVD + AF + HF	1280	SBP (mm Hg)	0.00837736	0.00413385
CVD + AF + HF	1281	Age (years)	0.110819	0.0142906
CVD + AF + HF	1281	Sex	0.065446	0.00739336
CVD + AF + HF	1281	Total-chol / HDL-chol	0.0211525	0.00278595
CVD + AF + HF	1281	Family history of heart disease	0.0137859	0.00310459
CVD + AF + HF	1281	SBP (mm Hg)	0.00706697	0.00389166
CVD + AF + HF	1284	Age (years)	0.109005	0.0160563
CVD + AF + HF	1284	Sex	0.0656342	0.00739796
CVD + AF + HF	1284	Total-chol / HDL-chol	0.0230818	0.00279987
CVD + AF + HF	1284	SBP (mm Hg)	0.0089807	0.0040053
CVD + AF + HF	1284	RWD (%)	0.00395934	0.00376643
CVD + AF + HF	1285	Age (years)	0.106157	0.0146046
CVD + AF + HF	1285	Sex	0.0671026	0.00751428
CVD + AF + HF	1285	Total-chol / HDL-chol	0.0210364	0.00295452
CVD + AF + HF	1285	Family history of heart disease	0.0138669	0.00320138
CVD + AF + HF	1285	SBP (mm Hg)	0.00793712	0.00380417
CVD + AF + HF	1285	RWD (%)	0.00376141	0.00366179
CVD + AF + HF	1288	Age (years)	0.100404	0.0149427
CVD + AF + HF	1288	Sex	0.0656733	0.00682577
CVD + AF + HF	1288	Total-chol / HDL-chol	0.0227382	0.00250347
CVD + AF + HF	1288	SBP (mm Hg)	0.0086997	0.00405773
CVD + AF + HF	1288	eGFR	0.00297108	0.0021315
CVD + AF + HF	1289	Age (years)	0.0970113	0.0138392
CVD + AF + HF	1289	Sex	0.0666269	0.00715452
CVD + AF + HF	1289	Total-chol / HDL-chol	0.0207876	0.00270475
CVD + AF + HF	1289	Family history of heart disease	0.0134285	0.00304979
CVD + AF + HF	1289	SBP (mm Hg)	0.00769765	0.00373838
CVD + AF + HF	1289	eGFR	0.00219371	0.00224337
CVD + AF + HF	1292	Age (years)	0.0961253	0.0154385
CVD + AF + HF	1292	Sex	0.0671512	0.00708661
CVD + AF + HF	1292	Total-chol / HDL-chol	0.0226347	0.00260377
CVD + AF + HF	1292	SBP (mm Hg)	0.0094412	0.00404552
CVD + AF + HF	1292	RWD (%)	0.00383373	0.00398784
CVD + AF + HF	1292	eGFR	0.00246398	0.00186807
CVD + AF + HF	1293	Age (years)	0.0929865	0.0140597
CVD + AF + HF	1293	Sex	0.068542	0.0072338
CVD + AF + HF	1293	Total-chol / HDL-chol	0.0208666	0.00281563
CVD + AF + HF	1293	Family history of heart disease	0.0133371	0.00314232
CVD + AF + HF	1293	SBP (mm Hg)	0.00857712	0.00371617
CVD + AF + HF	1293	RWD (%)	0.00374398	0.00374108
CVD + AF + HF	1293	eGFR	0.00186774	0.00197205
CVD + AF + HF	1296	Age (years)	0.100852	0.0145499
CVD + AF + HF	1296	Sex	0.0604445	0.00587113
CVD + AF + HF	1296	Total-chol / HDL-chol	0.0223332	0.00253587
CVD + AF + HF	1296	SBP (mm Hg)	0.00488521	0.00328551
CVD + AF + HF	1296	Treated hypertension	0.00290321	0.00437699
CVD + AF + HF	1297	Age (years)	0.0991801	0.0135748
CVD + AF + HF	1297	Sex	0.0622569	0.00608803
CVD + AF + HF	1297	Total-chol / HDL-chol	0.0210251	0.00269424
CVD + AF + HF	1297	Family history of heart disease	0.0122705	0.00317081
CVD + AF + HF	1297	SBP (mm Hg)	0.0045961	0.00298427
CVD + AF + HF	1297	Treated hypertension	0.00185538	0.00420895
CVD + AF + HF	1300	Age (years)	0.0960761	0.0146814
CVD + AF + HF	1300	Sex	0.0615067	0.00599241
CVD + AF + HF	1300	Total-chol / HDL-chol	0.0219031	0.00247205
CVD + AF + HF	1300	SBP (mm Hg)	0.00538765	0.00320233
CVD + AF + HF	1300	RWD (%)	0.00332684	0.00378019
CVD + AF + HF	1300	Treated hypertension	0.00235518	0.00411276
CVD + AF + HF	1301	Age (years)	0.0937993	0.0136735
CVD + AF + HF	1301	Sex	0.0631811	0.0061851
CVD + AF + HF	1301	Total-chol / HDL-chol	0.0199225	0.0027029
CVD + AF + HF	1301	Family history of heart disease	0.0115095	0.0031838
CVD + AF + HF	1301	SBP (mm Hg)	0.00458131	0.00297311
CVD + AF + HF	1301	RWD (%)	0.00243886	0.00364825
CVD + AF + HF	1301	Treated hypertension	0.000927081	0.00411099
CVD + AF + HF	1304	Age (years)	0.088796	0.0138376
CVD + AF + HF	1304	Sex	0.0616888	0.00602783
CVD + AF + HF	1304	Total-chol / HDL-chol	0.0216807	0.00234193
CVD + AF + HF	1304	SBP (mm Hg)	0.00522517	0.00325574
CVD + AF + HF	1304	Treated hypertension	0.00272897	0.0042708
CVD + AF + HF	1304	eGFR	0.00209181	0.00181242
CVD + AF + HF	1305	Age (years)	0.0866635	0.0128787
CVD + AF + HF	1305	Sex	0.0632984	0.00616294
CVD + AF + HF	1305	Total-chol / HDL-chol	0.0202783	0.00249757
CVD + AF + HF	1305	Family history of heart disease	0.0116937	0.00313733
CVD + AF + HF	1305	SBP (mm Hg)	0.0047359	0.00288733
CVD + AF + HF	1305	Treated hypertension	0.00147733	0.00407919
CVD + AF + HF	1305	eGFR	0.00136266	0.00199401
CVD + AF + HF	1308	Age (years)	0.0852336	0.0140835
CVD + AF + HF	1308	Sex	0.0633394	0.00610078
CVD + AF + HF	1308	Total-chol / HDL-chol	0.0219503	0.00236838
CVD + AF + HF	1308	SBP (mm Hg)	0.00621748	0.00319591
CVD + AF + HF	1308	RWD (%)	0.0039091	0.00379273
CVD + AF + HF	1308	Treated hypertension	0.00244453	0.00398793
CVD + AF + HF	1308	eGFR	0.00224761	0.00167438
CVD + AF + HF	1309	Age (years)	0.0828095	0.0131921
CVD + AF + HF	1309	Sex	0.0648224	0.00615321
CVD + AF + HF	1309	Total-chol / HDL-chol	0.0202544	0.00253204
CVD + AF + HF	1309	Family history of heart disease	0.0112759	0.00315679
CVD + AF + HF	1309	SBP (mm Hg)	0.0055793	0.0029849
CVD + AF + HF	1309	RWD (%)	0.00318927	0.00363826
CVD + AF + HF	1309	eGFR	0.0014198	0.00177627
CVD + AF + HF	1309	Treated hypertension	0.00104276	0.0038598
CVD + AF + HF	1344	Age (years)	0.0986787	0.0152339
CVD + AF + HF	1344	Sex	0.0582262	0.00756318
CVD + AF + HF	1344	Total-chol / HDL-chol	0.0228999	0.00277681
CVD + AF + HF	1344	T2DM	0.0134941	0.00368583
CVD + AF + HF	1344	SBP (mm Hg)	0.00826938	0.00380709
CVD + AF + HF	1345	Age (years)	0.0957505	0.014271
CVD + AF + HF	1345	Sex	0.0588383	0.00760327
CVD + AF + HF	1345	Total-chol / HDL-chol	0.0202092	0.00274059
CVD + AF + HF	1345	T2DM	0.0136206	0.0035956
CVD + AF + HF	1345	Family history of heart disease	0.0132385	0.00276584
CVD + AF + HF	1345	SBP (mm Hg)	0.00686539	0.00342135
CVD + AF + HF	1348	Age (years)	0.0946113	0.015968
CVD + AF + HF	1348	Sex	0.059287	0.00769692
CVD + AF + HF	1348	Total-chol / HDL-chol	0.0225267	0.00287468
CVD + AF + HF	1348	T2DM	0.0125719	0.00361766
CVD + AF + HF	1348	SBP (mm Hg)	0.00860285	0.00366611
CVD + AF + HF	1348	RWD (%)	0.00282197	0.00302185
CVD + AF + HF	1349	Age (years)	0.0918376	0.0147737
CVD + AF + HF	1349	Sex	0.0603557	0.00763321
CVD + AF + HF	1349	Total-chol / HDL-chol	0.0201363	0.00293849
CVD + AF + HF	1349	Family history of heart disease	0.0133144	0.00283548
CVD + AF + HF	1349	T2DM	0.0127806	0.00353901
CVD + AF + HF	1349	SBP (mm Hg)	0.00744826	0.00330779
CVD + AF + HF	1349	RWD (%)	0.00264469	0.00291823
CVD + AF + HF	1352	Age (years)	0.0850328	0.0146454
CVD + AF + HF	1352	Sex	0.059268	0.00759461
CVD + AF + HF	1352	Total-chol / HDL-chol	0.0221231	0.00257585
CVD + AF + HF	1352	T2DM	0.0137498	0.00365994
CVD + AF + HF	1352	SBP (mm Hg)	0.00840775	0.003838
CVD + AF + HF	1352	eGFR	0.00257135	0.00195184
CVD + AF + HF	1353	Age (years)	0.0821091	0.0137948
CVD + AF + HF	1353	Sex	0.0598434	0.00758428
CVD + AF + HF	1353	Total-chol / HDL-chol	0.0200976	0.00269739
CVD + AF + HF	1353	T2DM	0.0143043	0.0035074
CVD + AF + HF	1353	Family history of heart disease	0.0130008	0.00275394
CVD + AF + HF	1353	SBP (mm Hg)	0.00750823	0.00321825
CVD + AF + HF	1353	eGFR	0.00207803	0.00213554
CVD + AF + HF	1356	Age (years)	0.081631	0.0153343
CVD + AF + HF	1356	Sex	0.060531	0.00770326
CVD + AF + HF	1356	Total-chol / HDL-chol	0.0221017	0.00262576
CVD + AF + HF	1356	T2DM	0.0130146	0.00355622
CVD + AF + HF	1356	SBP (mm Hg)	0.00899407	0.00369816
CVD + AF + HF	1356	RWD (%)	0.0027545	0.00314496
CVD + AF + HF	1356	eGFR	0.00221478	0.00174831
CVD + AF + HF	1357	Age (years)	0.0788888	0.0141907
CVD + AF + HF	1357	Sex	0.0616497	0.00763869
CVD + AF + HF	1357	Total-chol / HDL-chol	0.0202041	0.00282423
CVD + AF + HF	1357	T2DM	0.0134336	0.00348861
CVD + AF + HF	1357	Family history of heart disease	0.0130952	0.00273176
CVD + AF + HF	1357	SBP (mm Hg)	0.00811926	0.00325335
CVD + AF + HF	1357	RWD (%)	0.00283351	0.00298552
CVD + AF + HF	1357	eGFR	0.00175246	0.00196161
CVD + AF + HF	1360	Age (years)	0.0896597	0.0145769
CVD + AF + HF	1360	Sex	0.0556794	0.00685849
CVD + AF + HF	1360	Total-chol / HDL-chol	0.0221158	0.00265194
CVD + AF + HF	1360	T2DM	0.010191	0.00350762
CVD + AF + HF	1360	SBP (mm Hg)	0.00555925	0.00324508
CVD + AF + HF	1360	Treated hypertension	-0.000693083	0.0034326
CVD + AF + HF	1361	Age (years)	0.0878622	0.0139578
CVD + AF + HF	1361	Sex	0.057019	0.00696035
CVD + AF + HF	1361	Total-chol / HDL-chol	0.0203168	0.00271579
CVD + AF + HF	1361	Family history of heart disease	0.012108	0.00282578
CVD + AF + HF	1361	T2DM	0.0106203	0.00331282
CVD + AF + HF	1361	SBP (mm Hg)	0.00493566	0.00286693
CVD + AF + HF	1361	Treated hypertension	-0.00106991	0.00345424
CVD + AF + HF	1364	Age (years)	0.0859572	0.0150369
CVD + AF + HF	1364	Sex	0.0571338	0.00690083
CVD + AF + HF	1364	Total-chol / HDL-chol	0.0220603	0.00263854
CVD + AF + HF	1364	T2DM	0.00979594	0.00332315
CVD + AF + HF	1364	SBP (mm Hg)	0.00600131	0.0030945
CVD + AF + HF	1364	RWD (%)	0.00287728	0.00310248
CVD + AF + HF	1364	Treated hypertension	-0.000494741	0.00328735
CVD + AF + HF	1365	Age (years)	0.0837822	0.0142468
CVD + AF + HF	1365	Sex	0.0582426	0.00699583
CVD + AF + HF	1365	Total-chol / HDL-chol	0.0197947	0.00274108
CVD + AF + HF	1365	Family history of heart disease	0.0118035	0.00284237
CVD + AF + HF	1365	T2DM	0.0101201	0.00322064
CVD + AF + HF	1365	SBP (mm Hg)	0.00509307	0.00283494
CVD + AF + HF	1365	RWD (%)	0.0023566	0.00303809
CVD + AF + HF	1365	Treated hypertension	-0.00129804	0.00337516
CVD + AF + HF	1368	Age (years)	0.0773882	0.0139936
CVD + AF + HF	1368	Sex	0.0569882	0.00712216
CVD + AF + HF	1368	Total-chol / HDL-chol	0.0215648	0.00249554
CVD + AF + HF	1368	T2DM	0.0106932	0.00353458
CVD + AF + HF	1368	SBP (mm Hg)	0.00577542	0.0031851
CVD + AF + HF	1368	eGFR	0.00192872	0.00178859
CVD + AF + HF	1368	Treated hypertension	-0.000892437	0.00335601
CVD + AF + HF	1369	Age (years)	0.075409	0.013324
CVD + AF + HF	1369	Sex	0.0578222	0.00717657
CVD + AF + HF	1369	Total-chol / HDL-chol	0.0199391	0.0025322
CVD + AF + HF	1369	Family history of heart disease	0.0117927	0.00278769
CVD + AF + HF	1369	T2DM	0.011297	0.00334034
CVD + AF + HF	1369	SBP (mm Hg)	0.00531228	0.00279447
CVD + AF + HF	1369	eGFR	0.00122206	0.00193403
CVD + AF + HF	1369	Treated hypertension	-0.00137543	0.00329812
CVD + AF + HF	1372	Age (years)	0.074765	0.0143234
CVD + AF + HF	1372	Sex	0.0587092	0.0072092
CVD + AF + HF	1372	Total-chol / HDL-chol	0.0221069	0.00249587
CVD + AF + HF	1372	T2DM	0.0102496	0.00338877
CVD + AF + HF	1372	SBP (mm Hg)	0.00675112	0.0031813
CVD + AF + HF	1372	RWD (%)	0.00337121	0.00311154
CVD + AF + HF	1372	eGFR	0.00217548	0.00158776
CVD + AF + HF	1372	Treated hypertension	-0.000414512	0.00321768
CVD + AF + HF	1373	Age (years)	0.0722335	0.0135743
CVD + AF + HF	1373	Sex	0.0593519	0.00711101
CVD + AF + HF	1373	Total-chol / HDL-chol	0.0198494	0.00261788
CVD + AF + HF	1373	Family history of heart disease	0.0113	0.00283111
CVD + AF + HF	1373	T2DM	0.01069	0.0032452
CVD + AF + HF	1373	SBP (mm Hg)	0.00572031	0.00278916
CVD + AF + HF	1373	RWD (%)	0.00262545	0.00295431
CVD + AF + HF	1373	eGFR	0.0011471	0.00171007
CVD + AF + HF	1373	Treated hypertension	-0.00144998	0.00304198
CVD + AF + HF	1408	Age (years)	0.105711	0.015935
CVD + AF + HF	1408	Sex	0.0657717	0.00620421
CVD + AF + HF	1408	Total-chol / HDL-chol	0.00721243	0.000943875
CVD + AF + HF	1408	BMI (kg/m2)	0.00582992	0.00621767
CVD + AF + HF	1408	SBP (mm Hg)	0.00441924	0.00285167
CVD + AF + HF	1409	Age (years)	0.103791	0.015321
CVD + AF + HF	1409	Sex	0.0677513	0.0063625
CVD + AF + HF	1409	Family history of heart disease	0.0129842	0.00333175
CVD + AF + HF	1409	Total-chol / HDL-chol	0.00665185	0.000986956
CVD + AF + HF	1409	BMI (kg/m2)	0.00477034	0.00588899
CVD + AF + HF	1409	SBP (mm Hg)	0.00422272	0.00262594
CVD + AF + HF	1412	Age (years)	0.10251	0.0164242
CVD + AF + HF	1412	Sex	0.0669431	0.00645783
CVD + AF + HF	1412	Total-chol / HDL-chol	0.00810973	0.00104164
CVD + AF + HF	1412	SBP (mm Hg)	0.00542878	0.00302517
CVD + AF + HF	1412	BMI (kg/m2)	0.0047209	0.00567357
CVD + AF + HF	1412	RWD (%)	0.00245831	0.00356831
CVD + AF + HF	1413	Age (years)	0.100629	0.0155468
CVD + AF + HF	1413	Sex	0.0691132	0.00648023
CVD + AF + HF	1413	Family history of heart disease	0.013277	0.00333738
CVD + AF + HF	1413	Total-chol / HDL-chol	0.00747115	0.00107288
CVD + AF + HF	1413	SBP (mm Hg)	0.00520653	0.00282293
CVD + AF + HF	1413	BMI (kg/m2)	0.0039324	0.00527501
CVD + AF + HF	1413	RWD (%)	0.00247188	0.00358099
CVD + AF + HF	1416	Age (years)	0.0959679	0.0158528
CVD + AF + HF	1416	Sex	0.0667235	0.00594697
CVD + AF + HF	1416	Total-chol / HDL-chol	0.0072252	0.000931275
CVD + AF + HF	1416	BMI (kg/m2)	0.00541763	0.00632369
CVD + AF + HF	1416	SBP (mm Hg)	0.00470652	0.00287426
CVD + AF + HF	1416	eGFR	0.00165258	0.00135739
CVD + AF + HF	1417	Age (years)	0.0939894	0.0150739
CVD + AF + HF	1417	Sex	0.0685599	0.00621476
CVD + AF + HF	1417	Family history of heart disease	0.0127332	0.00325245
CVD + AF + HF	1417	Total-chol / HDL-chol	0.0067572	0.000944164
CVD + AF + HF	1417	SBP (mm Hg)	0.00449582	0.00261851
CVD + AF + HF	1417	BMI (kg/m2)	0.00449562	0.00594004
CVD + AF + HF	1417	eGFR	0.00118458	0.00151007
CVD + AF + HF	1420	Age (years)	0.0930524	0.0161458
CVD + AF + HF	1420	Sex	0.0681073	0.00634368
CVD + AF + HF	1420	Total-chol / HDL-chol	0.00813587	0.00102176
CVD + AF + HF	1420	SBP (mm Hg)	0.00550819	0.00292881
CVD + AF + HF	1420	BMI (kg/m2)	0.00431976	0.00576228
CVD + AF + HF	1420	RWD (%)	0.00233837	0.00356812
CVD + AF + HF	1420	eGFR	0.00151887	0.00123855
CVD + AF + HF	1421	Age (years)	0.0910702	0.015214
CVD + AF + HF	1421	Sex	0.0699752	0.00629615
CVD + AF + HF	1421	Family history of heart disease	0.0128189	0.00328009
CVD + AF + HF	1421	Total-chol / HDL-chol	0.00754024	0.001069
CVD + AF + HF	1421	SBP (mm Hg)	0.00528676	0.00267088
CVD + AF + HF	1421	BMI (kg/m2)	0.00353956	0.00541778
CVD + AF + HF	1421	RWD (%)	0.00228164	0.0035608
CVD + AF + HF	1421	eGFR	0.00102676	0.00135155
CVD + AF + HF	1424	Age (years)	0.0963213	0.0148086
CVD + AF + HF	1424	Sex	0.0618328	0.00530847
CVD + AF + HF	1424	Total-chol / HDL-chol	0.00846468	0.00097916
CVD + AF + HF	1424	SBP (mm Hg)	0.00320285	0.00239527
CVD + AF + HF	1424	BMI (kg/m2)	0.00141797	0.005846
CVD + AF + HF	1424	Treated hypertension	-0.000905606	0.00351007
CVD + AF + HF	1425	Age (years)	0.0951182	0.0141857
CVD + AF + HF	1425	Sex	0.0640162	0.00546941
CVD + AF + HF	1425	Family history of heart disease	0.0116902	0.00336652
CVD + AF + HF	1425	Total-chol / HDL-chol	0.00784778	0.00105237
CVD + AF + HF	1425	SBP (mm Hg)	0.00308635	0.00225104
CVD + AF + HF	1425	BMI (kg/m2)	0.000765409	0.00547901
CVD + AF + HF	1425	Treated hypertension	-0.00141635	0.00354142
CVD + AF + HF	1428	Age (years)	0.0927981	0.0150344
CVD + AF + HF	1428	Sex	0.0631384	0.00550222
CVD + AF + HF	1428	Total-chol / HDL-chol	0.0092072	0.00110779
CVD + AF + HF	1428	SBP (mm Hg)	0.00379585	0.00247763
CVD + AF + HF	1428	RWD (%)	0.00242346	0.00331212
CVD + AF + HF	1428	BMI (kg/m2)	0.000358191	0.00527653
CVD + AF + HF	1428	Treated hypertension	-0.000958484	0.00339742
CVD + AF + HF	1429	Age (years)	0.0916615	0.0144268
CVD + AF + HF	1429	Sex	0.0653556	0.0054158
CVD + AF + HF	1429	Family history of heart disease	0.0115735	0.00324787
CVD + AF + HF	1429	Total-chol / HDL-chol	0.00856618	0.00116747
CVD + AF + HF	1429	SBP (mm Hg)	0.00359933	0.00226179
CVD + AF + HF	1429	RWD (%)	0.00233249	0.00332881
CVD + AF + HF	1429	BMI (kg/m2)	1.64103e-05	0.00487319
CVD + AF + HF	1429	Treated hypertension	-0.00160436	0.00341924
CVD + AF + HF	1432	Age (years)	0.0874228	0.0144988
CVD + AF + HF	1432	Sex	0.0627455	0.00517983
CVD + AF + HF	1432	Total-chol / HDL-chol	0.00840897	0.000986157
CVD + AF + HF	1432	SBP (mm Hg)	0.00339065	0.00242987
CVD + AF + HF	1432	eGFR	0.00147065	0.0012141
CVD + AF + HF	1432	BMI (kg/m2)	0.00119451	0.00579743
CVD + AF + HF	1432	Treated hypertension	-0.000950988	0.00340287
CVD + AF + HF	1433	Age (years)	0.0860652	0.0138153
CVD + AF + HF	1433	Sex	0.0648355	0.00535645
CVD + AF + HF	1433	Family history of heart disease	0.0113792	0.00330693
CVD + AF + HF	1433	Total-chol / HDL-chol	0.00774405	0.00098302
CVD + AF + HF	1433	SBP (mm Hg)	0.00316679	0.00221827
CVD + AF + HF	1433	eGFR	0.00101784	0.00134754
CVD + AF + HF	1433	BMI (kg/m2)	0.000528979	0.00546293
CVD + AF + HF	1433	Treated hypertension	-0.00165116	0.00340318
CVD + AF + HF	1436	Age (years)	0.0845091	0.0147006
CVD + AF + HF	1436	Sex	0.0641749	0.00543907
CVD + AF + HF	1436	Total-chol / HDL-chol	0.00924367	0.00107547
CVD + AF + HF	1436	SBP (mm Hg)	0.00399054	0.00241948
CVD + AF + HF	1436	RWD (%)	0.00252334	0.0033383
CVD + AF + HF	1436	eGFR	0.00147733	0.00104962
CVD + AF + HF	1436	BMI (kg/m2)	0.000270061	0.00534238
CVD + AF + HF	1436	Treated hypertension	-0.000925258	0.00332182
CVD + AF + HF	1437	Age (years)	0.08346	0.014024
CVD + AF + HF	1437	Sex	0.0663643	0.00534657
CVD + AF + HF	1437	Family history of heart disease	0.0115385	0.0032014
CVD + AF + HF	1437	Total-chol / HDL-chol	0.00857206	0.00109743
CVD + AF + HF	1437	SBP (mm Hg)	0.00401182	0.002141
CVD + AF + HF	1437	RWD (%)	0.00249781	0.0033556
CVD + AF + HF	1437	eGFR	0.00121274	0.00123362
CVD + AF + HF	1437	BMI (kg/m2)	0.00011001	0.00497301
CVD + AF + HF	1437	Treated hypertension	-0.00142506	0.00336437
CVD + AF + HF	1472	Age (years)	0.0968322	0.01569
CVD + AF + HF	1472	Sex	0.0607941	0.00718236
CVD + AF + HF	1472	Total-chol / HDL-chol	0.0111126	0.00136035
CVD + AF + HF	1472	T2DM	0.00890796	0.00344659
CVD + AF + HF	1472	SBP (mm Hg)	0.00507139	0.0029429
CVD + AF + HF	1472	BMI (kg/m2)	0.000848677	0.00441503
CVD + AF + HF	1473	Age (years)	0.094385	0.0151882
CVD + AF + HF	1473	Sex	0.062379	0.00721911
CVD + AF + HF	1473	Family history of heart disease	0.0128063	0.00302948
CVD + AF + HF	1473	Total-chol / HDL-chol	0.0101663	0.00146399
CVD + AF + HF	1473	T2DM	0.00928864	0.00326205
CVD + AF + HF	1473	SBP (mm Hg)	0.00452094	0.00269963
CVD + AF + HF	1473	BMI (kg/m2)	0.000188617	0.00408381
CVD + AF + HF	1476	Age (years)	0.0935994	0.016265
CVD + AF + HF	1476	Sex	0.0620735	0.00733636
CVD + AF + HF	1476	Total-chol / HDL-chol	0.0118799	0.00147457
CVD + AF + HF	1476	T2DM	0.00860995	0.00344497
CVD + AF + HF	1476	SBP (mm Hg)	0.00580378	0.0030722
CVD + AF + HF	1476	RWD (%)	0.00201523	0.00308219
CVD + AF + HF	1476	BMI (kg/m2)	0.000465567	0.00398128
CVD + AF + HF	1477	Age (years)	0.0909699	0.0154888
CVD + AF + HF	1477	Sex	0.0636145	0.00728655
CVD + AF + HF	1477	Family history of heart disease	0.0128768	0.00299254
CVD + AF + HF	1477	Total-chol / HDL-chol	0.0107798	0.00148635
CVD + AF + HF	1477	T2DM	0.00898455	0.00328574
CVD + AF + HF	1477	SBP (mm Hg)	0.00517938	0.00282269
CVD + AF + HF	1477	RWD (%)	0.0019113	0.00298149
CVD + AF + HF	1477	BMI (kg/m2)	-0.000191656	0.00362984
CVD + AF + HF	1480	Age (years)	0.0856031	0.015454
CVD + AF + HF	1480	Sex	0.0619252	0.00701437
CVD + AF + HF	1480	Total-chol / HDL-chol	0.0111049	0.00133241
CVD + AF + HF	1480	T2DM	0.00951271	0.00346965
CVD + AF + HF	1480	SBP (mm Hg)	0.00540041	0.00300662
CVD + AF + HF	1480	eGFR	0.00188982	0.00152635
CVD + AF + HF	1480	BMI (kg/m2)	0.000618324	0.00447191
CVD + AF + HF	1481	Age (years)	0.0831973	0.0147539
CVD + AF + HF	1481	Sex	0.0634022	0.00711916
CVD + AF + HF	1481	Family history of heart disease	0.0125077	0.00293485
CVD + AF + HF	1481	Total-chol / HDL-chol	0.0101815	0.00137934
CVD + AF + HF	1481	T2DM	0.0098314	0.00325228
CVD + AF + HF	1481	SBP (mm Hg)	0.00488379	0.00264505
CVD + AF + HF	1481	eGFR	0.0012014	0.00157024
CVD + AF + HF	1481	BMI (kg/m2)	3.20102e-05	0.00413441
CVD + AF + HF	1484	Age (years)	0.0826881	0.0159758
CVD + AF + HF	1484	Sex	0.0632188	0.00719738
CVD + AF + HF	1484	Total-chol / HDL-chol	0.0116454	0.00147793
CVD + AF + HF	1484	T2DM	0.00919606	0.00346718
CVD + AF + HF	1484	SBP (mm Hg)	0.00587084	0.00304259
CVD + AF + HF	1484	RWD (%)	0.00187827	0.00309535
CVD + AF + HF	1484	eGFR	0.00164914	0.00134865
CVD + AF + HF	1484	BMI (kg/m2)	0.000117911	0.00404126
CVD + AF + HF	1485	Age (years)	0.0800311	0.0151692
CVD + AF + HF	1485	Sex	0.0644931	0.00716513
CVD + AF + HF	1485	Family history of heart disease	0.012561	0.00295482
CVD + AF + HF	1485	Total-chol / HDL-chol	0.010751	0.00158061
CVD + AF + HF	1485	T2DM	0.00947341	0.00329002
CVD + AF + HF	1485	SBP (mm Hg)	0.00526244	0.0026526
CVD + AF + HF	1485	RWD (%)	0.00179744	0.00295053
CVD + AF + HF	1485	eGFR	0.0010067	0.0013786
CVD + AF + HF	1485	BMI (kg/m2)	-0.000550455	0.0037467
CVD + AF + HF	1488	Age (years)	0.089121	0.0149372
CVD + AF + HF	1488	Sex	0.0583753	0.0066018
CVD + AF + HF	1488	Total-chol / HDL-chol	0.0120115	0.00144034
CVD + AF + HF	1488	T2DM	0.00709311	0.00326249
CVD + AF + HF	1488	SBP (mm Hg)	0.00394901	0.0026353
CVD + AF + HF	1488	BMI (kg/m2)	-0.00135557	0.00418982
CVD + AF + HF	1488	Treated hypertension	-0.00205757	0.00296252
CVD + AF + HF	1489	Age (years)	0.0875423	0.0145463
CVD + AF + HF	1489	Sex	0.0600709	0.00666251
CVD + AF + HF	1489	Family history of heart disease	0.0118748	0.00304918
CVD + AF + HF	1489	Total-chol / HDL-chol	0.0111266	0.00151745
CVD + AF + HF	1489	T2DM	0.00754084	0.00309261
CVD + AF + HF	1489	SBP (mm Hg)	0.00362769	0.00235529
CVD + AF + HF	1489	BMI (kg/m2)	-0.001748	0.00397554
CVD + AF + HF	1489	Treated hypertension	-0.0025124	0.00291746
CVD + AF + HF	1492	Age (years)	0.0861933	0.015255
CVD + AF + HF	1492	Sex	0.0597086	0.00674616
CVD + AF + HF	1492	Total-chol / HDL-chol	0.0128606	0.00157688
CVD + AF + HF	1492	T2DM	0.00704327	0.00321611
CVD + AF + HF	1492	SBP (mm Hg)	0.00455943	0.00265223
CVD + AF + HF	1492	RWD (%)	0.00255535	0.00306811
CVD + AF + HF	1492	BMI (kg/m2)	-0.00147308	0.00381702
CVD + AF + HF	1492	Treated hypertension	-0.00164468	0.00285648
CVD + AF + HF	1493	Age (years)	0.0842471	0.0147493
CVD + AF + HF	1493	Sex	0.0613079	0.00674093
CVD + AF + HF	1493	Total-chol / HDL-chol	0.0116434	0.00163204
CVD + AF + HF	1493	Family history of heart disease	0.0116406	0.00295606
CVD + AF + HF	1493	T2DM	0.00744319	0.0030689
CVD + AF + HF	1493	SBP (mm Hg)	0.00398143	0.0023559
CVD + AF + HF	1493	RWD (%)	0.0021226	0.00299132
CVD + AF + HF	1493	BMI (kg/m2)	-0.00203387	0.00352447
CVD + AF + HF	1493	Treated hypertension	-0.00223849	0.00279006
CVD + AF + HF	1496	Age (years)	0.0788698	0.0145707
CVD + AF + HF	1496	Sex	0.059267	0.0065696
CVD + AF + HF	1496	Total-chol / HDL-chol	0.0118699	0.00131436
CVD + AF + HF	1496	T2DM	0.00749242	0.00328332
CVD + AF + HF	1496	SBP (mm Hg)	0.00409529	0.00260203
CVD + AF + HF	1496	eGFR	0.00155797	0.00137985
CVD + AF + HF	1496	BMI (kg/m2)	-0.00154601	0.00417537
CVD + AF + HF	1496	Treated hypertension	-0.00216961	0.00288105
CVD + AF + HF	1497	Age (years)	0.0773199	0.0140623
CVD + AF + HF	1497	Sex	0.0609191	0.00665263
CVD + AF + HF	1497	Family history of heart disease	0.0115792	0.00291999
CVD + AF + HF	1497	Total-chol / HDL-chol	0.0109913	0.00135667
CVD + AF + HF	1497	T2DM	0.00791767	0.00312039
CVD + AF + HF	1497	SBP (mm Hg)	0.00372899	0.00227332
CVD + AF + HF	1497	eGFR	0.00101116	0.0014783
CVD + AF + HF	1497	BMI (kg/m2)	-0.0018491	0.0038572
CVD + AF + HF	1497	Treated hypertension	-0.00260823	0.00283071
CVD + AF + HF	1500	Age (years)	0.0764376	0.0148542
CVD + AF + HF	1500	Sex	0.0608875	0.00674189
CVD + AF + HF	1500	Total-chol / HDL-chol	0.0127257	0.00147179
CVD + AF + HF	1500	T2DM	0.00739477	0.00326829
CVD + AF + HF	1500	SBP (mm Hg)	0.00463419	0.00261409
CVD + AF + HF	1500	RWD (%)	0.00242771	0.00306463
CVD + AF + HF	1500	eGFR	0.00169492	0.00122001
CVD + AF + HF	1500	BMI (kg/m2)	-0.0015839	0.00379799
CVD + AF + HF	1500	Treated hypertension	-0.00173929	0.00274374
CVD + AF + HF	1501	Age (years)	0.0746702	0.0143045
CVD + AF + HF	1501	Sex	0.0622014	0.00665211
CVD + AF + HF	1501	Total-chol / HDL-chol	0.0116497	0.00153496
CVD + AF + HF	1501	Family history of heart disease	0.0115608	0.00290806
CVD + AF + HF	1501	T2DM	0.00788303	0.00309896
CVD + AF + HF	1501	SBP (mm Hg)	0.00425554	0.00222291
CVD + AF + HF	1501	RWD (%)	0.00228792	0.00299106
CVD + AF + HF	1501	eGFR	0.00111347	0.00136009
CVD + AF + HF	1501	BMI (kg/m2)	-0.00194189	0.00346487
CVD + AF + HF	1501	Treated hypertension	-0.00220283	0.00269045
CVD + AF + HF	1536	Age (years)	0.113302	0.0164032
CVD + AF + HF	1536	Sex	0.0767277	0.00792515
CVD + AF + HF	1536	SBP (mm Hg)	0.00865877	0.00459509
CVD + AF + HF	1536	DBP (mm Hg)	0.00034563	0.000540699
CVD + AF + HF	1537	Age (years)	0.110862	0.0148788
CVD + AF + HF	1537	Sex	0.0775371	0.00811229
CVD + AF + HF	1537	Family history of heart disease	0.0153201	0.00332802
CVD + AF + HF	1537	SBP (mm Hg)	0.00742273	0.00450226
CVD + AF + HF	1537	DBP (mm Hg)	2.57298e-05	0.000556876
CVD + AF + HF	1540	Age (years)	0.109579	0.016977
CVD + AF + HF	1540	Sex	0.0784125	0.00824948
CVD + AF + HF	1540	SBP (mm Hg)	0.0091294	0.00454456
CVD + AF + HF	1540	RWD (%)	0.00455295	0.00401765
CVD + AF + HF	1540	DBP (mm Hg)	0.000222046	0.000536492
CVD + AF + HF	1541	Age (years)	0.10724	0.0153485
CVD + AF + HF	1541	Sex	0.0795355	0.00825615
CVD + AF + HF	1541	Family history of heart disease	0.0153714	0.00340712
CVD + AF + HF	1541	SBP (mm Hg)	0.00828944	0.00452463
CVD + AF + HF	1541	RWD (%)	0.00454667	0.00376761
CVD + AF + HF	1541	DBP (mm Hg)	3.70752e-05	0.000581249
CVD + AF + HF	1544	Age (years)	0.100009	0.0151293
CVD + AF + HF	1544	Sex	0.0775677	0.00730295
CVD + AF + HF	1544	SBP (mm Hg)	0.00933787	0.00462906
CVD + AF + HF	1544	eGFR	0.00386493	0.00250887
CVD + AF + HF	1544	DBP (mm Hg)	0.00010069	0.000408372
CVD + AF + HF	1545	Age (years)	0.0969057	0.0138276
CVD + AF + HF	1545	Sex	0.0787357	0.00785039
CVD + AF + HF	1545	Family history of heart disease	0.0146226	0.00340767
CVD + AF + HF	1545	SBP (mm Hg)	0.0082398	0.00428989
CVD + AF + HF	1545	eGFR	0.00285864	0.00252361
CVD + AF + HF	1545	DBP (mm Hg)	-1.88415e-05	0.000489471
CVD + AF + HF	1548	Age (years)	0.096193	0.015745
CVD + AF + HF	1548	Sex	0.0795392	0.00768902
CVD + AF + HF	1548	SBP (mm Hg)	0.00956883	0.00455584
CVD + AF + HF	1548	RWD (%)	0.00409063	0.00424565
CVD + AF + HF	1548	eGFR	0.00311046	0.00218897
CVD + AF + HF	1548	DBP (mm Hg)	0.000236227	0.000423659
CVD + AF + HF	1549	Age (years)	0.0931545	0.0143234
CVD + AF + HF	1549	Sex	0.0807653	0.00795804
CVD + AF + HF	1549	Family history of heart disease	0.0144048	0.00338974
CVD + AF + HF	1549	SBP (mm Hg)	0.00851472	0.00429529
CVD + AF + HF	1549	RWD (%)	0.00391801	0.00399526
CVD + AF + HF	1549	eGFR	0.00201077	0.00219273
CVD + AF + HF	1549	DBP (mm Hg)	1.41818e-05	0.000503895
CVD + AF + HF	1552	Age (years)	0.100568	0.0148823
CVD + AF + HF	1552	Sex	0.0713466	0.00646983
CVD + AF + HF	1552	SBP (mm Hg)	0.00475352	0.0038127
CVD + AF + HF	1552	Treated hypertension	0.00407786	0.00495943
CVD + AF + HF	1552	DBP (mm Hg)	-0.000304705	0.000378541
CVD + AF + HF	1553	Age (years)	0.0988174	0.0140287
CVD + AF + HF	1553	Sex	0.0729469	0.00651244
CVD + AF + HF	1553	Family history of heart disease	0.0128464	0.00336925
CVD + AF + HF	1553	SBP (mm Hg)	0.00423589	0.00355272
CVD + AF + HF	1553	Treated hypertension	0.00244777	0.00480158
CVD + AF + HF	1553	DBP (mm Hg)	-0.000231568	0.00044339
CVD + AF + HF	1556	Age (years)	0.0971057	0.015286
CVD + AF + HF	1556	Sex	0.0730944	0.0065933
CVD + AF + HF	1556	SBP (mm Hg)	0.0053372	0.00365103
CVD + AF + HF	1556	RWD (%)	0.00409954	0.00383332
CVD + AF + HF	1556	Treated hypertension	0.00381489	0.00463554
CVD + AF + HF	1556	DBP (mm Hg)	-0.00027229	0.000419726
CVD + AF + HF	1557	Age (years)	0.095379	0.0141579
CVD + AF + HF	1557	Sex	0.0747907	0.00665549
CVD + AF + HF	1557	Family history of heart disease	0.0128705	0.00336654
CVD + AF + HF	1557	SBP (mm Hg)	0.00503088	0.00350672
CVD + AF + HF	1557	RWD (%)	0.00389249	0.0037152
CVD + AF + HF	1557	Treated hypertension	0.00221478	0.0045807
CVD + AF + HF	1557	DBP (mm Hg)	-0.000220425	0.000374647
CVD + AF + HF	1560	Age (years)	0.0885033	0.0137501
CVD + AF + HF	1560	Sex	0.0729003	0.0064826
CVD + AF + HF	1560	SBP (mm Hg)	0.00576792	0.00379286
CVD + AF + HF	1560	Treated hypertension	0.00374419	0.00462791
CVD + AF + HF	1560	eGFR	0.0029338	0.00203568
CVD + AF + HF	1560	DBP (mm Hg)	-0.000201989	0.000385636
CVD + AF + HF	1561	Age (years)	0.0864674	0.0128398
CVD + AF + HF	1561	Sex	0.0743715	0.00667873
CVD + AF + HF	1561	Family history of heart disease	0.0125906	0.00343107
CVD + AF + HF	1561	SBP (mm Hg)	0.00522922	0.00351999
CVD + AF + HF	1561	Treated hypertension	0.00243237	0.0044629
CVD + AF + HF	1561	eGFR	0.00222107	0.00222885
CVD + AF + HF	1561	DBP (mm Hg)	-0.000137968	0.000366387
CVD + AF + HF	1564	Age (years)	0.0854317	0.0142208
CVD + AF + HF	1564	Sex	0.0749315	0.00648315
CVD + AF + HF	1564	SBP (mm Hg)	0.00612996	0.00371361
CVD + AF + HF	1564	RWD (%)	0.00401019	0.00401143
CVD + AF + HF	1564	Treated hypertension	0.00347514	0.00433501
CVD + AF + HF	1564	eGFR	0.00250612	0.00169262
CVD + AF + HF	1564	DBP (mm Hg)	-9.05606e-05	0.000361718
CVD + AF + HF	1565	Age (years)	0.0832509	0.013178
CVD + AF + HF	1565	Sex	0.0764512	0.00658611
CVD + AF + HF	1565	Family history of heart disease	0.0123102	0.00340043
CVD + AF + HF	1565	SBP (mm Hg)	0.0055714	0.00345646
CVD + AF + HF	1565	RWD (%)	0.00367773	0.00387586
CVD + AF + HF	1565	Treated hypertension	0.00199031	0.00421075
CVD + AF + HF	1565	eGFR	0.00177799	0.00193133
CVD + AF + HF	1565	DBP (mm Hg)	-0.000102311	0.000390593
CVD + AF + HF	1600	Age (years)	0.0981535	0.0161853
CVD + AF + HF	1600	Sex	0.0691415	0.00796067
CVD + AF + HF	1600	T2DM	0.0143698	0.00426514
CVD + AF + HF	1600	SBP (mm Hg)	0.00726876	0.00391921
CVD + AF + HF	1600	DBP (mm Hg)	0.000522902	0.000713863
CVD + AF + HF	1601	Age (years)	0.0961732	0.0149397
CVD + AF + HF	1601	Sex	0.0698382	0.00792031
CVD + AF + HF	1601	T2DM	0.0151785	0.00409781
CVD + AF + HF	1601	Family history of heart disease	0.0147843	0.00312904
CVD + AF + HF	1601	SBP (mm Hg)	0.00617474	0.00359442
CVD + AF + HF	1601	DBP (mm Hg)	0.000181121	0.000832158
CVD + AF + HF	1604	Age (years)	0.0952043	0.0170836
CVD + AF + HF	1604	Sex	0.0705437	0.00812929
CVD + AF + HF	1604	T2DM	0.0135586	0.00413676
CVD + AF + HF	1604	SBP (mm Hg)	0.00775519	0.00378807
CVD + AF + HF	1604	RWD (%)	0.00308332	0.00325365
CVD + AF + HF	1604	DBP (mm Hg)	0.000389796	0.000717699
CVD + AF + HF	1605	Age (years)	0.0932061	0.0156357
CVD + AF + HF	1605	Sex	0.071582	0.00794559
CVD + AF + HF	1605	Family history of heart disease	0.0149301	0.00312576
CVD + AF + HF	1605	T2DM	0.0142569	0.00397582
CVD + AF + HF	1605	SBP (mm Hg)	0.00678556	0.00363579
CVD + AF + HF	1605	RWD (%)	0.00315929	0.00299764
CVD + AF + HF	1605	DBP (mm Hg)	0.000163901	0.000749302
CVD + AF + HF	1608	Age (years)	0.084909	0.0150793
CVD + AF + HF	1608	Sex	0.0697625	0.00765478
CVD + AF + HF	1608	T2DM	0.0149145	0.00415365
CVD + AF + HF	1608	SBP (mm Hg)	0.00775843	0.00399034
CVD + AF + HF	1608	eGFR	0.00323871	0.00223544
CVD + AF + HF	1608	DBP (mm Hg)	0.000407016	0.00063691
CVD + AF + HF	1609	Age (years)	0.0825775	0.014026
CVD + AF + HF	1609	Sex	0.0707175	0.00781518
CVD + AF + HF	1609	T2DM	0.0156475	0.00392033
CVD + AF + HF	1609	Family history of heart disease	0.0144265	0.00319108
CVD + AF + HF	1609	SBP (mm Hg)	0.00701511	0.00341353
CVD + AF + HF	1609	eGFR	0.0025359	0.00235419
CVD + AF + HF	1609	DBP (mm Hg)	0.000370752	0.000722339
CVD + AF + HF	1612	Age (years)	0.0822064	0.0159056
CVD + AF + HF	1612	Sex	0.0715322	0.00795629
CVD + AF + HF	1612	T2DM	0.0140932	0.00407937
CVD + AF + HF	1612	SBP (mm Hg)	0.00822319	0.00391605
CVD + AF + HF	1612	RWD (%)	0.0029028	0.00333186
CVD + AF + HF	1612	eGFR	0.00279624	0.0019344
CVD + AF + HF	1612	DBP (mm Hg)	0.000550657	0.000703154
CVD + AF + HF	1613	Age (years)	0.0797521	0.0146609
CVD + AF + HF	1613	Sex	0.0726857	0.00788719
CVD + AF + HF	1613	T2DM	0.0147891	0.00388162
CVD + AF + HF	1613	Family history of heart disease	0.0142545	0.00316399
CVD + AF + HF	1613	SBP (mm Hg)	0.00727727	0.00339243
CVD + AF + HF	1613	RWD (%)	0.00295325	0.00315519
CVD + AF + HF	1613	eGFR	0.00201442	0.00210052
CVD + AF + HF	1613	DBP (mm Hg)	0.000415728	0.000751236
CVD + AF + HF	1616	Age (years)	0.0899135	0.0152767
CVD + AF + HF	1616	Sex	0.065608	0.00717005
CVD + AF + HF	1616	T2DM	0.0108689	0.00400932
CVD + AF + HF	1616	SBP (mm Hg)	0.00505661	0.00341441
CVD + AF + HF	1616	Treated hypertension	-0.000123786	0.00395594
CVD + AF + HF	1616	DBP (mm Hg)	-0.000155797	0.000624855
CVD + AF + HF	1617	Age (years)	0.0883505	0.0145608
CVD + AF + HF	1617	Sex	0.0669075	0.00713633
CVD + AF + HF	1617	Family history of heart disease	0.0130551	0.00321811
CVD + AF + HF	1617	T2DM	0.0117334	0.00378257
CVD + AF + HF	1617	SBP (mm Hg)	0.00421522	0.00307172
CVD + AF + HF	1617	DBP (mm Hg)	-0.000207459	0.000657271
CVD + AF + HF	1617	Treated hypertension	-0.0012176	0.00379364
CVD + AF + HF	1620	Age (years)	0.0872141	0.0159145
CVD + AF + HF	1620	Sex	0.0674624	0.00731115
CVD + AF + HF	1620	T2DM	0.0103213	0.00382689
CVD + AF + HF	1620	SBP (mm Hg)	0.00549462	0.00331404
CVD + AF + HF	1620	RWD (%)	0.00344455	0.00328153
CVD + AF + HF	1620	Treated hypertension	6.64516e-05	0.00363835
CVD + AF + HF	1620	DBP (mm Hg)	-9.74489e-05	0.000592795
CVD + AF + HF	1621	Age (years)	0.0855869	0.0149291
CVD + AF + HF	1621	Sex	0.068945	0.00718118
CVD + AF + HF	1621	Family history of heart disease	0.0132067	0.00319457
CVD + AF + HF	1621	T2DM	0.0111341	0.00363021
CVD + AF + HF	1621	SBP (mm Hg)	0.00489027	0.00298672
CVD + AF + HF	1621	RWD (%)	0.00330617	0.00309095
CVD + AF + HF	1621	DBP (mm Hg)	-0.000146072	0.000651794
CVD + AF + HF	1621	Treated hypertension	-0.000841383	0.00361074
CVD + AF + HF	1624	Age (years)	0.0777152	0.0142897
CVD + AF + HF	1624	Sex	0.0669095	0.00732085
CVD + AF + HF	1624	T2DM	0.0114119	0.00399249
CVD + AF + HF	1624	SBP (mm Hg)	0.00572882	0.00342375
CVD + AF + HF	1624	eGFR	0.00273647	0.00192788
CVD + AF + HF	1624	DBP (mm Hg)	-4.11271e-05	0.000567625
CVD + AF + HF	1624	Treated hypertension	-0.000437406	0.00370761
CVD + AF + HF	1625	Age (years)	0.0761157	0.0136583
CVD + AF + HF	1625	Sex	0.0682762	0.00731441
CVD + AF + HF	1625	Family history of heart disease	0.0130205	0.00324117
CVD + AF + HF	1625	T2DM	0.0122555	0.00375444
CVD + AF + HF	1625	SBP (mm Hg)	0.00525495	0.00298849
CVD + AF + HF	1625	eGFR	0.00222329	0.00210324
CVD + AF + HF	1625	DBP (mm Hg)	0.00022549	0.000580419
CVD + AF + HF	1625	Treated hypertension	-0.001014	0.00355797
CVD + AF + HF	1628	Age (years)	0.0754996	0.0149156
CVD + AF + HF	1628	Sex	0.0689788	0.00736917
CVD + AF + HF	1628	T2DM	0.0108215	0.0038619
CVD + AF + HF	1628	SBP (mm Hg)	0.00620999	0.00338823
CVD + AF + HF	1628	RWD (%)	0.00329199	0.00334569
CVD + AF + HF	1628	eGFR	0.00246398	0.0016694
CVD + AF + HF	1628	DBP (mm Hg)	5.65244e-05	0.000575669
CVD + AF + HF	1628	Treated hypertension	-0.000269656	0.00340803
CVD + AF + HF	1629	Age (years)	0.0732836	0.0139737
CVD + AF + HF	1629	Sex	0.070114	0.00730109
CVD + AF + HF	1629	Family history of heart disease	0.012609	0.00319248
CVD + AF + HF	1629	T2DM	0.0115703	0.0036688
CVD + AF + HF	1629	SBP (mm Hg)	0.00527014	0.00290955
CVD + AF + HF	1629	RWD (%)	0.00293927	0.00315095
CVD + AF + HF	1629	eGFR	0.00156587	0.00195585
CVD + AF + HF	1629	DBP (mm Hg)	-0.000164711	0.000579352
CVD + AF + HF	1629	Treated hypertension	-0.00110597	0.00331884
CVD + AF + HF	1664	Age (years)	0.103477	0.0160062
CVD + AF + HF	1664	Sex	0.0696304	0.00627125
CVD + AF + HF	1664	SBP (mm Hg)	0.00879512	0.00424359
CVD + AF + HF	1664	BMI (kg/m2)	0.0080757	0.00652914
CVD + AF + HF	1664	DBP (mm Hg)	0.000132295	0.0014365
CVD + AF + HF	1665	Age (years)	0.101906	0.0152434
CVD + AF + HF	1665	Sex	0.0718346	0.00641461
CVD + AF + HF	1665	Family history of heart disease	0.0133588	0.00336307
CVD + AF + HF	1665	SBP (mm Hg)	0.0084582	0.00393246
CVD + AF + HF	1665	BMI (kg/m2)	0.00703942	0.00622026
CVD + AF + HF	1665	DBP (mm Hg)	0.000379463	0.00158478
CVD + AF + HF	1668	Age (years)	0.100405	0.0163594
CVD + AF + HF	1668	Sex	0.0714025	0.00658894
CVD + AF + HF	1668	SBP (mm Hg)	0.00977447	0.00425137
CVD + AF + HF	1668	BMI (kg/m2)	0.00697479	0.00596459
CVD + AF + HF	1668	RWD (%)	0.00242204	0.00353561
CVD + AF + HF	1668	DBP (mm Hg)	-0.00013189	0.00139468
CVD + AF + HF	1669	Age (years)	0.0983788	0.0154923
CVD + AF + HF	1669	Sex	0.0734586	0.00655829
CVD + AF + HF	1669	Family history of heart disease	0.0135063	0.00334729
CVD + AF + HF	1669	SBP (mm Hg)	0.0090587	0.00393564
CVD + AF + HF	1669	BMI (kg/m2)	0.00580986	0.00563084
CVD + AF + HF	1669	RWD (%)	0.00226422	0.00349689
CVD + AF + HF	1669	DBP (mm Hg)	-0.000139994	0.0015008
CVD + AF + HF	1672	Age (years)	0.0935657	0.0158104
CVD + AF + HF	1672	Sex	0.070723	0.00594383
CVD + AF + HF	1672	SBP (mm Hg)	0.00868957	0.00414371
CVD + AF + HF	1672	BMI (kg/m2)	0.00727038	0.00658129
CVD + AF + HF	1672	eGFR	0.00182114	0.00139889
CVD + AF + HF	1672	DBP (mm Hg)	0.000122166	0.00141239
CVD + AF + HF	1673	Age (years)	0.0917428	0.0149739
CVD + AF + HF	1673	Sex	0.0728128	0.00616051
CVD + AF + HF	1673	Family history of heart disease	0.0129662	0.00326654
CVD + AF + HF	1673	SBP (mm Hg)	0.00829633	0.00379233
CVD + AF + HF	1673	BMI (kg/m2)	0.00633256	0.00627153
CVD + AF + HF	1673	eGFR	0.0014512	0.00149416
CVD + AF + HF	1673	DBP (mm Hg)	0.000248181	0.00153087
CVD + AF + HF	1676	Age (years)	0.0909054	0.0161287
CVD + AF + HF	1676	Sex	0.0725599	0.00633778
CVD + AF + HF	1676	SBP (mm Hg)	0.00970498	0.00420279
CVD + AF + HF	1676	BMI (kg/m2)	0.00630582	0.00611458
CVD + AF + HF	1676	RWD (%)	0.00199152	0.00365787
CVD + AF + HF	1676	eGFR	0.00176522	0.00125969
CVD + AF + HF	1676	DBP (mm Hg)	-8.71165e-05	0.00134055
CVD + AF + HF	1677	Age (years)	0.0888126	0.0151788
CVD + AF + HF	1677	Sex	0.0746232	0.00633636
CVD + AF + HF	1677	Family history of heart disease	0.0131507	0.00328089
CVD + AF + HF	1677	SBP (mm Hg)	0.00920051	0.00388713
CVD + AF + HF	1677	BMI (kg/m2)	0.00537934	0.0057991
CVD + AF + HF	1677	RWD (%)	0.00208026	0.00349853
CVD + AF + HF	1677	eGFR	0.00129986	0.00136827
CVD + AF + HF	1677	DBP (mm Hg)	5.28777e-05	0.00136234
CVD + AF + HF	1680	Age (years)	0.0944233	0.0147438
CVD + AF + HF	1680	Sex	0.0659	0.00539999
CVD + AF + HF	1680	SBP (mm Hg)	0.0066405	0.00354725
CVD + AF + HF	1680	BMI (kg/m2)	0.00318907	0.00616339
CVD + AF + HF	1680	DBP (mm Hg)	0.000669784	0.0013964
CVD + AF + HF	1680	Treated hypertension	-0.000272087	0.00360577
CVD + AF + HF	1681	Age (years)	0.0930276	0.014134
CVD + AF + HF	1681	Sex	0.0680234	0.00549692
CVD + AF + HF	1681	Family history of heart disease	0.0118401	0.003467
CVD + AF + HF	1681	SBP (mm Hg)	0.00601691	0.0033399
CVD + AF + HF	1681	BMI (kg/m2)	0.00219311	0.00586263
CVD + AF + HF	1681	DBP (mm Hg)	0.000582262	0.00150793
CVD + AF + HF	1681	Treated hypertension	-0.000974692	0.0037071
CVD + AF + HF	1684	Age (years)	0.0909437	0.0150475
CVD + AF + HF	1684	Sex	0.0675438	0.00560262
CVD + AF + HF	1684	SBP (mm Hg)	0.00694278	0.0034562
CVD + AF + HF	1684	RWD (%)	0.00227941	0.00329825
CVD + AF + HF	1684	BMI (kg/m2)	0.00206041	0.00561105
CVD + AF + HF	1684	DBP (mm Hg)	0.00037379	0.00135822
CVD + AF + HF	1684	Treated hypertension	-0.000295791	0.0034983
CVD + AF + HF	1685	Age (years)	0.0897551	0.0143366
CVD + AF + HF	1685	Sex	0.0697848	0.00552035
CVD + AF + HF	1685	Family history of heart disease	0.0118784	0.00329491
CVD + AF + HF	1685	SBP (mm Hg)	0.00643305	0.00331319
CVD + AF + HF	1685	RWD (%)	0.00212321	0.00338886
CVD + AF + HF	1685	BMI (kg/m2)	0.00124941	0.00525622
CVD + AF + HF	1685	DBP (mm Hg)	0.000330435	0.00138773
CVD + AF + HF	1685	Treated hypertension	-0.00106181	0.00364411
CVD + AF + HF	1688	Age (years)	0.0852479	0.0143834
CVD + AF + HF	1688	Sex	0.0667914	0.0052284
CVD + AF + HF	1688	SBP (mm Hg)	0.00668893	0.00353618
CVD + AF + HF	1688	BMI (kg/m2)	0.00261167	0.00616271
CVD + AF + HF	1688	eGFR	0.00158775	0.00126974
CVD + AF + HF	1688	DBP (mm Hg)	0.000568081	0.00134331
CVD + AF + HF	1688	Treated hypertension	-0.000553494	0.00348835
CVD + AF + HF	1689	Age (years)	0.0841014	0.0136211
CVD + AF + HF	1689	Sex	0.0689788	0.00533347
CVD + AF + HF	1689	Family history of heart disease	0.011597	0.00329462
CVD + AF + HF	1689	SBP (mm Hg)	0.00629204	0.00330022
CVD + AF + HF	1689	BMI (kg/m2)	0.00194634	0.00582248
CVD + AF + HF	1689	eGFR	0.00131728	0.00133905
CVD + AF + HF	1689	DBP (mm Hg)	0.000715166	0.00145529
CVD + AF + HF	1689	Treated hypertension	-0.00113089	0.00348319
CVD + AF + HF	1692	Age (years)	0.0827363	0.0146567
CVD + AF + HF	1692	Sex	0.0687256	0.00540234
CVD + AF + HF	1692	SBP (mm Hg)	0.00732872	0.00347838
CVD + AF + HF	1692	RWD (%)	0.00238902	0.00340933
CVD + AF + HF	1692	BMI (kg/m2)	0.00198322	0.00570996
CVD + AF + HF	1692	eGFR	0.00172551	0.001126
CVD + AF + HF	1692	DBP (mm Hg)	0.000512164	0.00126253
CVD + AF + HF	1692	Treated hypertension	-0.000304097	0.00337622
CVD + AF + HF	1693	Age (years)	0.0817078	0.0139184
CVD + AF + HF	1693	Sex	0.0708522	0.00537573
CVD + AF + HF	1693	Family history of heart disease	0.0119267	0.00317032
CVD + AF + HF	1693	SBP (mm Hg)	0.00704448	0.00324105
CVD + AF + HF	1693	RWD (%)	0.00238578	0.00339216
CVD + AF + HF	1693	eGFR	0.00149415	0.00124844
CVD + AF + HF	1693	BMI (kg/m2)	0.00142081	0.00530764
CVD + AF + HF	1693	DBP (mm Hg)	0.000546605	0.00134081
CVD + AF + HF	1693	Treated hypertension	-0.000958889	0.00352747
CVD + AF + HF	1728	Age (years)	0.0957264	0.0159461
CVD + AF + HF	1728	Sex	0.0661417	0.00704786
CVD + AF + HF	1728	T2DM	0.00893673	0.00365405
CVD + AF + HF	1728	SBP (mm Hg)	0.00766969	0.00383272
CVD + AF + HF	1728	BMI (kg/m2)	0.00275876	0.0048312
CVD + AF + HF	1728	DBP (mm Hg)	-0.000101298	0.000792856
CVD + AF + HF	1729	Age (years)	0.0932191	0.0152377
CVD + AF + HF	1729	Sex	0.0679071	0.00717754
CVD + AF + HF	1729	Family history of heart disease	0.0130892	0.00326427
CVD + AF + HF	1729	T2DM	0.00936138	0.00344835
CVD + AF + HF	1729	SBP (mm Hg)	0.00675214	0.00352188
CVD + AF + HF	1729	BMI (kg/m2)	0.00166737	0.00453578
CVD + AF + HF	1729	DBP (mm Hg)	-0.000252233	0.00079625
CVD + AF + HF	1732	Age (years)	0.0927979	0.0165754
CVD + AF + HF	1732	Sex	0.0679195	0.00727412
CVD + AF + HF	1732	T2DM	0.00870375	0.00365535
CVD + AF + HF	1732	SBP (mm Hg)	0.00830159	0.00393823
CVD + AF + HF	1732	BMI (kg/m2)	0.0021848	0.00450539
CVD + AF + HF	1732	RWD (%)	0.00205352	0.00318555
CVD + AF + HF	1732	DBP (mm Hg)	-0.000255272	0.00073865
CVD + AF + HF	1733	Age (years)	0.0902233	0.0157408
CVD + AF + HF	1733	Sex	0.0697448	0.00724315
CVD + AF + HF	1733	Family history of heart disease	0.0134998	0.0031821
CVD + AF + HF	1733	T2DM	0.00918775	0.00343897
CVD + AF + HF	1733	SBP (mm Hg)	0.00743205	0.00353485
CVD + AF + HF	1733	RWD (%)	0.0019743	0.00314081
CVD + AF + HF	1733	BMI (kg/m2)	0.00133673	0.00411788
CVD + AF + HF	1733	DBP (mm Hg)	-0.000194493	0.000737387
CVD + AF + HF	1736	Age (years)	0.084568	0.0156712
CVD + AF + HF	1736	Sex	0.0674194	0.00698646
CVD + AF + HF	1736	T2DM	0.00941729	0.00371041
CVD + AF + HF	1736	SBP (mm Hg)	0.00782954	0.00376478
CVD + AF + HF	1736	BMI (kg/m2)	0.00236146	0.00491549
CVD + AF + HF	1736	eGFR	0.00212341	0.00154548
CVD + AF + HF	1736	DBP (mm Hg)	-0.000187604	0.00068453
CVD + AF + HF	1737	Age (years)	0.0819981	0.0149826
CVD + AF + HF	1737	Sex	0.0689987	0.00703378
CVD + AF + HF	1737	Family history of heart disease	0.0128075	0.00318989
CVD + AF + HF	1737	T2DM	0.00993878	0.00346708
CVD + AF + HF	1737	SBP (mm Hg)	0.00701207	0.00337206
CVD + AF + HF	1737	BMI (kg/m2)	0.00141878	0.00455163
CVD + AF + HF	1737	eGFR	0.00133633	0.00161456
CVD + AF + HF	1737	DBP (mm Hg)	-0.000238659	0.000772727
CVD + AF + HF	1740	Age (years)	0.0821733	0.0162995
CVD + AF + HF	1740	Sex	0.0692335	0.00712708
CVD + AF + HF	1740	T2DM	0.00926312	0.00370785
CVD + AF + HF	1740	SBP (mm Hg)	0.00840208	0.00374931
CVD + AF + HF	1740	eGFR	0.00207499	0.00137516
CVD + AF + HF	1740	RWD (%)	0.00181506	0.003209
CVD + AF + HF	1740	BMI (kg/m2)	0.00179379	0.00457878
CVD + AF + HF	1740	DBP (mm Hg)	-0.000180311	0.000692128
CVD + AF + HF	1741	Age (years)	0.0794912	0.0154687
CVD + AF + HF	1741	Sex	0.0710473	0.0070792
CVD + AF + HF	1741	Family history of heart disease	0.0133017	0.00313014
CVD + AF + HF	1741	T2DM	0.00962374	0.00346222
CVD + AF + HF	1741	SBP (mm Hg)	0.0077248	0.00333922
CVD + AF + HF	1741	RWD (%)	0.00189144	0.00300653
CVD + AF + HF	1741	eGFR	0.00150185	0.00150478
CVD + AF + HF	1741	BMI (kg/m2)	0.00106586	0.00423384
CVD + AF + HF	1741	DBP (mm Hg)	-8.46853e-05	0.000697887
CVD + AF + HF	1744	Age (years)	0.0880239	0.0150867
CVD + AF + HF	1744	Sex	0.0633649	0.00656919
CVD + AF + HF	1744	T2DM	0.00704631	0.00346913
CVD + AF + HF	1744	SBP (mm Hg)	0.00601691	0.00341656
CVD + AF + HF	1744	DBP (mm Hg)	1.68155e-05	0.000745486
CVD + AF + HF	1744	BMI (kg/m2)	-0.000167142	0.0046607
CVD + AF + HF	1744	Treated hypertension	-0.00197511	0.00309121
CVD + AF + HF	1745	Age (years)	0.086533	0.0146487
CVD + AF + HF	1745	Sex	0.0653264	0.00663765
CVD + AF + HF	1745	Family history of heart disease	0.0122836	0.00324655
CVD + AF + HF	1745	T2DM	0.00765409	0.00325713
CVD + AF + HF	1745	SBP (mm Hg)	0.00543789	0.00308038
CVD + AF + HF	1745	DBP (mm Hg)	8.02282e-05	0.000735397
CVD + AF + HF	1745	BMI (kg/m2)	-0.000703415	0.00440793
CVD + AF + HF	1745	Treated hypertension	-0.00221397	0.00301246
CVD + AF + HF	1748	Age (years)	0.0853041	0.0156181
CVD + AF + HF	1748	Sex	0.0653244	0.00672148
CVD + AF + HF	1748	T2DM	0.00701835	0.00342237
CVD + AF + HF	1748	SBP (mm Hg)	0.00643122	0.00337997
CVD + AF + HF	1748	RWD (%)	0.00232783	0.00301929
CVD + AF + HF	1748	DBP (mm Hg)	0.000128244	0.000718343
CVD + AF + HF	1748	BMI (kg/m2)	-0.000362242	0.00429082
CVD + AF + HF	1748	Treated hypertension	-0.0015452	0.0029648
CVD + AF + HF	1749	Age (years)	0.0835611	0.0149364
CVD + AF + HF	1749	Sex	0.0671972	0.00669353
CVD + AF + HF	1749	Family history of heart disease	0.012249	0.00317618
CVD + AF + HF	1749	T2DM	0.00754246	0.00323531
CVD + AF + HF	1749	SBP (mm Hg)	0.00563623	0.00302134
CVD + AF + HF	1749	RWD (%)	0.00209221	0.00304161
CVD + AF + HF	1749	DBP (mm Hg)	-5.85504e-05	0.000753435
CVD + AF + HF	1749	BMI (kg/m2)	-0.00114913	0.00396762
CVD + AF + HF	1749	Treated hypertension	-0.00219007	0.00305369
CVD + AF + HF	1752	Age (years)	0.0780201	0.0147055
CVD + AF + HF	1752	Sex	0.0647126	0.00657491
CVD + AF + HF	1752	T2DM	0.00756961	0.00348927
CVD + AF + HF	1752	SBP (mm Hg)	0.0064213	0.00343459
CVD + AF + HF	1752	eGFR	0.00192892	0.00139443
CVD + AF + HF	1752	DBP (mm Hg)	0.000147693	0.000686332
CVD + AF + HF	1752	BMI (kg/m2)	-8.20516e-05	0.0046668
CVD + AF + HF	1752	Treated hypertension	-0.00195647	0.00296059
CVD + AF + HF	1753	Age (years)	0.0764224	0.0141393
CVD + AF + HF	1753	Sex	0.0664322	0.00659376
CVD + AF + HF	1753	Family history of heart disease	0.0119615	0.00318138
CVD + AF + HF	1753	T2DM	0.0081614	0.00328169
CVD + AF + HF	1753	SBP (mm Hg)	0.00571768	0.00304164
CVD + AF + HF	1753	eGFR	0.00128081	0.00155896
CVD + AF + HF	1753	DBP (mm Hg)	0.000158633	0.000736663
CVD + AF + HF	1753	BMI (kg/m2)	-0.000771893	0.00433468
CVD + AF + HF	1753	Treated hypertension	-0.00227678	0.0029159
CVD + AF + HF	1756	Age (years)	0.0759103	0.0151635
CVD + AF + HF	1756	Sex	0.0667209	0.00664305
CVD + AF + HF	1756	T2DM	0.00738424	0.00346587
CVD + AF + HF	1756	SBP (mm Hg)	0.00702139	0.00335908
CVD + AF + HF	1756	RWD (%)	0.00250936	0.00308174
CVD + AF + HF	1756	eGFR	0.00201361	0.00124778
CVD + AF + HF	1756	DBP (mm Hg)	0.00020523	0.000688024
CVD + AF + HF	1756	BMI (kg/m2)	-0.000211916	0.0043065
CVD + AF + HF	1756	Treated hypertension	-0.00150306	0.00289407
CVD + AF + HF	1757	Age (years)	0.074155	0.0144619
CVD + AF + HF	1757	Sex	0.0683868	0.00658394
CVD + AF + HF	1757	Family history of heart disease	0.0122356	0.00312428
CVD + AF + HF	1757	T2DM	0.0079432	0.00326038
CVD + AF + HF	1757	SBP (mm Hg)	0.00634552	0.00299138
CVD + AF + HF	1757	RWD (%)	0.00237362	0.00302775
CVD + AF + HF	1757	eGFR	0.00141777	0.00139421
CVD + AF + HF	1757	DBP (mm Hg)	0.000102716	0.000696832
CVD + AF + HF	1757	BMI (kg/m2)	-0.000855565	0.00395325
CVD + AF + HF	1757	Treated hypertension	-0.00202617	0.00291503
CVD + AF + HF	1792	Age (years)	0.114154	0.0156465
CVD + AF + HF	1792	Sex	0.0643444	0.00719761
CVD + AF + HF	1792	Total-chol / HDL-chol	0.0234447	0.00267327
CVD + AF + HF	1792	SBP (mm Hg)	0.00784494	0.00400782
CVD + AF + HF	1792	DBP (mm Hg)	3.16051e-05	0.000156467
CVD + AF + HF	1793	Age (years)	0.110977	0.0143013
CVD + AF + HF	1793	Sex	0.0654812	0.00738304
CVD + AF + HF	1793	Total-chol / HDL-chol	0.0210688	0.00276276
CVD + AF + HF	1793	Family history of heart disease	0.0137545	0.0031032
CVD + AF + HF	1793	SBP (mm Hg)	0.00656109	0.00380518
CVD + AF + HF	1793	DBP (mm Hg)	2.83635e-06	0.000185942
CVD + AF + HF	1796	Age (years)	0.109313	0.0160879
CVD + AF + HF	1796	Sex	0.0656084	0.00741615
CVD + AF + HF	1796	Total-chol / HDL-chol	0.0230405	0.00278372
CVD + AF + HF	1796	SBP (mm Hg)	0.00848778	0.00387762
CVD + AF + HF	1796	RWD (%)	0.00405922	0.00371827
CVD + AF + HF	1796	DBP (mm Hg)	6.9288e-05	0.000178629
CVD + AF + HF	1797	Age (years)	0.106394	0.0146261
CVD + AF + HF	1797	Sex	0.0670979	0.0075025
CVD + AF + HF	1797	Total-chol / HDL-chol	0.0210168	0.00295021
CVD + AF + HF	1797	Family history of heart disease	0.0138138	0.00320078
CVD + AF + HF	1797	SBP (mm Hg)	0.00747561	0.00370824
CVD + AF + HF	1797	RWD (%)	0.00378693	0.00366508
CVD + AF + HF	1797	DBP (mm Hg)	4.63946e-05	0.000151835
CVD + AF + HF	1800	Age (years)	0.100644	0.0149417
CVD + AF + HF	1800	Sex	0.0657018	0.00683025
CVD + AF + HF	1800	Total-chol / HDL-chol	0.0227481	0.00248499
CVD + AF + HF	1800	SBP (mm Hg)	0.00843065	0.00395275
CVD + AF + HF	1800	eGFR	0.00302193	0.00212131
CVD + AF + HF	1800	DBP (mm Hg)	-5.26751e-05	0.000106462
CVD + AF + HF	1801	Age (years)	0.0970936	0.0138339
CVD + AF + HF	1801	Sex	0.0665888	0.00716634
CVD + AF + HF	1801	Total-chol / HDL-chol	0.0207493	0.00268274
CVD + AF + HF	1801	Family history of heart disease	0.0133989	0.00304983
CVD + AF + HF	1801	SBP (mm Hg)	0.00733906	0.00364975
CVD + AF + HF	1801	eGFR	0.00215968	0.00223916
CVD + AF + HF	1801	DBP (mm Hg)	-0.00012176	9.65025e-05
CVD + AF + HF	1804	Age (years)	0.0963316	0.0154623
CVD + AF + HF	1804	Sex	0.0671909	0.00709832
CVD + AF + HF	1804	Total-chol / HDL-chol	0.0226244	0.00260189
CVD + AF + HF	1804	SBP (mm Hg)	0.00907815	0.00396825
CVD + AF + HF	1804	RWD (%)	0.00389046	0.00401129
CVD + AF + HF	1804	eGFR	0.00246742	0.00185659
CVD + AF + HF	1804	DBP (mm Hg)	-5.26751e-06	0.00010669
CVD + AF + HF	1805	Age (years)	0.0931103	0.014065
CVD + AF + HF	1805	Sex	0.0685455	0.007235
CVD + AF + HF	1805	Total-chol / HDL-chol	0.0208373	0.00282663
CVD + AF + HF	1805	Family history of heart disease	0.0133683	0.00314494
CVD + AF + HF	1805	SBP (mm Hg)	0.00819665	0.00364133
CVD + AF + HF	1805	RWD (%)	0.0037691	0.00373116
CVD + AF + HF	1805	eGFR	0.0018649	0.00199274
CVD + AF + HF	1805	DBP (mm Hg)	-4.01141e-05	9.60436e-05
CVD + AF + HF	1808	Age (years)	0.100894	0.0145543
CVD + AF + HF	1808	Sex	0.0604501	0.00586709
CVD + AF + HF	1808	Total-chol / HDL-chol	0.0223571	0.00254129
CVD + AF + HF	1808	SBP (mm Hg)	0.00483821	0.00326293
CVD + AF + HF	1808	Treated hypertension	0.00289125	0.0043703
CVD + AF + HF	1808	DBP (mm Hg)	-2.73505e-05	2.61224e-05
CVD + AF + HF	1809	Age (years)	0.0992153	0.0135829
CVD + AF + HF	1809	Sex	0.062254	0.00609348
CVD + AF + HF	1809	Total-chol / HDL-chol	0.0210471	0.0026974
CVD + AF + HF	1809	Family history of heart disease	0.0122859	0.00317147
CVD + AF + HF	1809	SBP (mm Hg)	0.00457362	0.00297278
CVD + AF + HF	1809	Treated hypertension	0.00187361	0.00420922
CVD + AF + HF	1809	DBP (mm Hg)	1.17506e-05	2.67366e-05
CVD + AF + HF	1812	Age (years)	0.0961176	0.0146925
CVD + AF + HF	1812	Sex	0.0615022	0.00599418
CVD + AF + HF	1812	Total-chol / HDL-chol	0.0219007	0.00247402
CVD + AF + HF	1812	SBP (mm Hg)	0.00532606	0.0031738
CVD + AF + HF	1812	RWD (%)	0.00334163	0.0037804
CVD + AF + HF	1812	Treated hypertension	0.00237078	0.00410686
CVD + AF + HF	1812	DBP (mm Hg)	-2.63375e-06	3.89286e-05
CVD + AF + HF	1813	Age (years)	0.0938512	0.0136701
CVD + AF + HF	1813	Sex	0.0631836	0.00618493
CVD + AF + HF	1813	Total-chol / HDL-chol	0.0199227	0.00270429
CVD + AF + HF	1813	Family history of heart disease	0.0115127	0.00318036
CVD + AF + HF	1813	SBP (mm Hg)	0.00454728	0.00295294
CVD + AF + HF	1813	RWD (%)	0.00244878	0.00366059
CVD + AF + HF	1813	Treated hypertension	0.00092465	0.00411216
CVD + AF + HF	1813	DBP (mm Hg)	-1.33714e-05	1.58544e-05
CVD + AF + HF	1816	Age (years)	0.0887928	0.0138321
CVD + AF + HF	1816	Sex	0.0617054	0.0060325
CVD + AF + HF	1816	Total-chol / HDL-chol	0.0216957	0.0023388
CVD + AF + HF	1816	SBP (mm Hg)	0.00527865	0.00326204
CVD + AF + HF	1816	Treated hypertension	0.00273485	0.00427218
CVD + AF + HF	1816	eGFR	0.00211207	0.00180511
CVD + AF + HF	1816	DBP (mm Hg)	3.18076e-05	1.5642e-05
CVD + AF + HF	1817	Age (years)	0.0866467	0.0128562
CVD + AF + HF	1817	Sex	0.0633144	0.00616068
CVD + AF + HF	1817	Total-chol / HDL-chol	0.0203002	0.00249959
CVD + AF + HF	1817	Family history of heart disease	0.0116872	0.00314509
CVD + AF + HF	1817	SBP (mm Hg)	0.00478128	0.00289168
CVD + AF + HF	1817	Treated hypertension	0.00150671	0.00407836
CVD + AF + HF	1817	eGFR	0.00137198	0.00198898
CVD + AF + HF	1817	DBP (mm Hg)	1.27636e-05	1.85251e-05
CVD + AF + HF	1820	Age (years)	0.0852224	0.0140796
CVD + AF + HF	1820	Sex	0.0633481	0.00610331
CVD + AF + HF	1820	Total-chol / HDL-chol	0.0219647	0.00238036
CVD + AF + HF	1820	SBP (mm Hg)	0.00624889	0.00321267
CVD + AF + HF	1820	RWD (%)	0.00389654	0.00379914
CVD + AF + HF	1820	Treated hypertension	0.00244797	0.00398921
CVD + AF + HF	1820	eGFR	0.00225449	0.00168602
CVD + AF + HF	1820	DBP (mm Hg)	1.11428e-05	1.78526e-05
CVD + AF + HF	1821	Age (years)	0.0827979	0.0131845
CVD + AF + HF	1821	Sex	0.0648218	0.00615902
CVD + AF + HF	1821	Total-chol / HDL-chol	0.0202803	0.00253492
CVD + AF + HF	1821	Family history of heart disease	0.0112824	0.00316105
CVD + AF + HF	1821	SBP (mm Hg)	0.00561678	0.00299931
CVD + AF + HF	1821	RWD (%)	0.00320001	0.00363915
CVD + AF + HF	1821	eGFR	0.00143114	0.00178376
CVD + AF + HF	1821	Treated hypertension	0.00105836	0.00386352
CVD + AF + HF	1821	DBP (mm Hg)	-5.26751e-06	2.60114e-05
CVD + AF + HF	1856	Age (years)	0.0991404	0.0152423
CVD + AF + HF	1856	Sex	0.0582125	0.00753777
CVD + AF + HF	1856	Total-chol / HDL-chol	0.0227131	0.00275499
CVD + AF + HF	1856	T2DM	0.0135284	0.00368532
CVD + AF + HF	1856	SBP (mm Hg)	0.00718853	0.00349227
CVD + AF + HF	1856	DBP (mm Hg)	0.000134929	0.000332675
CVD + AF + HF	1857	Age (years)	0.0961027	0.0143078
CVD + AF + HF	1857	Sex	0.0587905	0.0076239
CVD + AF + HF	1857	Total-chol / HDL-chol	0.02005	0.00270581
CVD + AF + HF	1857	T2DM	0.0136609	0.00358149
CVD + AF + HF	1857	Family history of heart disease	0.0131811	0.00279352
CVD + AF + HF	1857	SBP (mm Hg)	0.0058289	0.00314915
CVD + AF + HF	1857	DBP (mm Hg)	2.75531e-05	0.000370396
CVD + AF + HF	1860	Age (years)	0.0951201	0.0159654
CVD + AF + HF	1860	Sex	0.0591766	0.0077143
CVD + AF + HF	1860	Total-chol / HDL-chol	0.0224171	0.00284393
CVD + AF + HF	1860	T2DM	0.0125934	0.0036088
CVD + AF + HF	1860	SBP (mm Hg)	0.00750397	0.0033579
CVD + AF + HF	1860	RWD (%)	0.00289125	0.00303814
CVD + AF + HF	1860	DBP (mm Hg)	0.00020908	0.000332332
CVD + AF + HF	1861	Age (years)	0.092211	0.0148136
CVD + AF + HF	1861	Sex	0.0601558	0.00763298
CVD + AF + HF	1861	Total-chol / HDL-chol	0.0199302	0.0028765
CVD + AF + HF	1861	Family history of heart disease	0.013111	0.00284375
CVD + AF + HF	1861	T2DM	0.0127539	0.00352707
CVD + AF + HF	1861	SBP (mm Hg)	0.00628272	0.00308999
CVD + AF + HF	1861	RWD (%)	0.00263679	0.00288157
CVD + AF + HF	1861	DBP (mm Hg)	1.21558e-06	0.000341583
CVD + AF + HF	1864	Age (years)	0.085347	0.0147173
CVD + AF + HF	1864	Sex	0.0591578	0.00762142
CVD + AF + HF	1864	Total-chol / HDL-chol	0.0218928	0.00253106
CVD + AF + HF	1864	T2DM	0.0137988	0.00366925
CVD + AF + HF	1864	SBP (mm Hg)	0.00731657	0.00352039
CVD + AF + HF	1864	eGFR	0.00248059	0.00191663
CVD + AF + HF	1864	DBP (mm Hg)	2.22856e-05	0.000291415
CVD + AF + HF	1865	Age (years)	0.0823532	0.0138086
CVD + AF + HF	1865	Sex	0.0597287	0.00759258
CVD + AF + HF	1865	Total-chol / HDL-chol	0.0198814	0.0026691
CVD + AF + HF	1865	T2DM	0.0142508	0.00351395
CVD + AF + HF	1865	Family history of heart disease	0.0128906	0.0027463
CVD + AF + HF	1865	SBP (mm Hg)	0.00644723	0.00305257
CVD + AF + HF	1865	eGFR	0.00190137	0.00211704
CVD + AF + HF	1865	DBP (mm Hg)	3.24154e-05	0.000317344
CVD + AF + HF	1868	Age (years)	0.0820491	0.0153964
CVD + AF + HF	1868	Sex	0.0605042	0.0076891
CVD + AF + HF	1868	Total-chol / HDL-chol	0.0219854	0.0026305
CVD + AF + HF	1868	T2DM	0.0130391	0.00354269
CVD + AF + HF	1868	SBP (mm Hg)	0.00792051	0.0034831
CVD + AF + HF	1868	RWD (%)	0.00275916	0.00318087
CVD + AF + HF	1868	eGFR	0.0021532	0.00174098
CVD + AF + HF	1868	DBP (mm Hg)	0.000133308	0.000338338
CVD + AF + HF	1869	Age (years)	0.079196	0.0142598
CVD + AF + HF	1869	Sex	0.0615292	0.00763574
CVD + AF + HF	1869	Total-chol / HDL-chol	0.0199791	0.00279439
CVD + AF + HF	1869	T2DM	0.0134034	0.00347405
CVD + AF + HF	1869	Family history of heart disease	0.0129317	0.0027496
CVD + AF + HF	1869	SBP (mm Hg)	0.00700801	0.00303116
CVD + AF + HF	1869	RWD (%)	0.00281062	0.00299966
CVD + AF + HF	1869	eGFR	0.00163597	0.00197234
CVD + AF + HF	1869	DBP (mm Hg)	-2.02596e-06	0.000297269
CVD + AF + HF	1872	Age (years)	0.0900201	0.0146234
CVD + AF + HF	1872	Sex	0.0557116	0.00686592
CVD + AF + HF	1872	Total-chol / HDL-chol	0.0221205	0.00262756
CVD + AF + HF	1872	T2DM	0.0102242	0.00351253
CVD + AF + HF	1872	SBP (mm Hg)	0.00504911	0.00304898
CVD + AF + HF	1872	DBP (mm Hg)	3.64674e-06	0.00025223
CVD + AF + HF	1872	Treated hypertension	-0.000794583	0.00340452
CVD + AF + HF	1873	Age (years)	0.0881799	0.0140213
CVD + AF + HF	1873	Sex	0.0569691	0.00697718
CVD + AF + HF	1873	Total-chol / HDL-chol	0.0203255	0.00269299
CVD + AF + HF	1873	Family history of heart disease	0.0121738	0.0028546
CVD + AF + HF	1873	T2DM	0.0106531	0.00331763
CVD + AF + HF	1873	SBP (mm Hg)	0.00447252	0.00267554
CVD + AF + HF	1873	DBP (mm Hg)	1.37766e-05	0.000235031
CVD + AF + HF	1873	Treated hypertension	-0.0011706	0.00342414
CVD + AF + HF	1876	Age (years)	0.0861671	0.0150662
CVD + AF + HF	1876	Sex	0.0570801	0.00690023
CVD + AF + HF	1876	Total-chol / HDL-chol	0.021929	0.00259924
CVD + AF + HF	1876	T2DM	0.00971977	0.00333496
CVD + AF + HF	1876	SBP (mm Hg)	0.00531978	0.00292778
CVD + AF + HF	1876	RWD (%)	0.0028167	0.00310893
CVD + AF + HF	1876	DBP (mm Hg)	-4.4166e-05	0.000224381
CVD + AF + HF	1876	Treated hypertension	-0.000687005	0.0032731
CVD + AF + HF	1877	Age (years)	0.0840919	0.0143067
CVD + AF + HF	1877	Sex	0.0582447	0.00700795
CVD + AF + HF	1877	Total-chol / HDL-chol	0.0197374	0.00270546
CVD + AF + HF	1877	Family history of heart disease	0.0117192	0.00285346
CVD + AF + HF	1877	T2DM	0.0101183	0.00324113
CVD + AF + HF	1877	SBP (mm Hg)	0.00456308	0.0026868
CVD + AF + HF	1877	RWD (%)	0.00236227	0.00301803
CVD + AF + HF	1877	DBP (mm Hg)	-0.000125205	0.000250152
CVD + AF + HF	1877	Treated hypertension	-0.0013651	0.00335518
CVD + AF + HF	1880	Age (years)	0.0776759	0.0140673
CVD + AF + HF	1880	Sex	0.0569134	0.00710783
CVD + AF + HF	1880	Total-chol / HDL-chol	0.0214898	0.00247154
CVD + AF + HF	1880	T2DM	0.0107253	0.00353257
CVD + AF + HF	1880	SBP (mm Hg)	0.00531836	0.00306367
CVD + AF + HF	1880	eGFR	0.0019504	0.00176233
CVD + AF + HF	1880	DBP (mm Hg)	-7.33399e-05	0.000183239
CVD + AF + HF	1880	Treated hypertension	-0.000966385	0.0033476
CVD + AF + HF	1881	Age (years)	0.0757012	0.0133469
CVD + AF + HF	1881	Sex	0.0577293	0.00716718
CVD + AF + HF	1881	Total-chol / HDL-chol	0.0199112	0.00250369
CVD + AF + HF	1881	Family history of heart disease	0.011766	0.00280826
CVD + AF + HF	1881	T2DM	0.0113572	0.00333592
CVD + AF + HF	1881	SBP (mm Hg)	0.00485138	0.00264074
CVD + AF + HF	1881	eGFR	0.00126684	0.00191846
CVD + AF + HF	1881	DBP (mm Hg)	-1.88415e-05	0.000221049
CVD + AF + HF	1881	Treated hypertension	-0.0014433	0.00329093
CVD + AF + HF	1884	Age (years)	0.0749996	0.014373
CVD + AF + HF	1884	Sex	0.0586709	0.00720829
CVD + AF + HF	1884	Total-chol / HDL-chol	0.0220188	0.00248985
CVD + AF + HF	1884	T2DM	0.0103162	0.0033905
CVD + AF + HF	1884	SBP (mm Hg)	0.00611254	0.0030262
CVD + AF + HF	1884	RWD (%)	0.00339167	0.00309396
CVD + AF + HF	1884	eGFR	0.00216312	0.00158137
CVD + AF + HF	1884	DBP (mm Hg)	-3.32258e-05	0.000207194
CVD + AF + HF	1884	Treated hypertension	-0.0004838	0.00320055
CVD + AF + HF	1885	Age (years)	0.072349	0.0136012
CVD + AF + HF	1885	Sex	0.0592376	0.0071382
CVD + AF + HF	1885	Total-chol / HDL-chol	0.0196529	0.0025936
CVD + AF + HF	1885	Family history of heart disease	0.0111655	0.00284045
CVD + AF + HF	1885	T2DM	0.0106853	0.00325207
CVD + AF + HF	1885	SBP (mm Hg)	0.00505417	0.00266519
CVD + AF + HF	1885	RWD (%)	0.00252172	0.0029633
CVD + AF + HF	1885	eGFR	0.0010296	0.0017143
CVD + AF + HF	1885	DBP (mm Hg)	-0.000181526	0.000215653
CVD + AF + HF	1885	Treated hypertension	-0.00160274	0.0030587
CVD + AF + HF	1920	Age (years)	0.103417	0.0158936
CVD + AF + HF	1920	Sex	0.0656398	0.00622073
CVD + AF + HF	1920	SBP (mm Hg)	0.00820739	0.0040215
CVD + AF + HF	1920	Total-chol / HDL-chol	0.00740024	0.00100253
CVD + AF + HF	1920	BMI (kg/m2)	0.00600577	0.00626358
CVD + AF + HF	1920	DBP (mm Hg)	7.09088e-06	0.00143359
CVD + AF + HF	1921	Age (years)	0.101724	0.0152616
CVD + AF + HF	1921	Sex	0.0677675	0.00632766
CVD + AF + HF	1921	Family history of heart disease	0.013359	0.00320189
CVD + AF + HF	1921	SBP (mm Hg)	0.00797035	0.00373312
CVD + AF + HF	1921	Total-chol / HDL-chol	0.00694298	0.00103396
CVD + AF + HF	1921	BMI (kg/m2)	0.00521848	0.00592265
CVD + AF + HF	1921	DBP (mm Hg)	0.000175246	0.00159518
CVD + AF + HF	1924	Age (years)	0.0999566	0.0162966
CVD + AF + HF	1924	Sex	0.0671249	0.00650725
CVD + AF + HF	1924	SBP (mm Hg)	0.00915169	0.00410182
CVD + AF + HF	1924	Total-chol / HDL-chol	0.00824811	0.00111481
CVD + AF + HF	1924	BMI (kg/m2)	0.00482929	0.00580595
CVD + AF + HF	1924	RWD (%)	0.00210012	0.00358846
CVD + AF + HF	1924	DBP (mm Hg)	-0.000236835	0.00137557
CVD + AF + HF	1925	Age (years)	0.0981523	0.0153091
CVD + AF + HF	1925	Sex	0.0692276	0.00644709
CVD + AF + HF	1925	Family history of heart disease	0.0133146	0.00319329
CVD + AF + HF	1925	SBP (mm Hg)	0.00869179	0.00379351
CVD + AF + HF	1925	Total-chol / HDL-chol	0.00774263	0.00112451
CVD + AF + HF	1925	BMI (kg/m2)	0.0040965	0.0054283
CVD + AF + HF	1925	RWD (%)	0.00208836	0.00349283
CVD + AF + HF	1925	DBP (mm Hg)	-4.76102e-05	0.00155701
CVD + AF + HF	1928	Age (years)	0.0933496	0.0157229
CVD + AF + HF	1928	Sex	0.0668194	0.00595589
CVD + AF + HF	1928	SBP (mm Hg)	0.00831517	0.00397482
CVD + AF + HF	1928	Total-chol / HDL-chol	0.00720514	0.00101854
CVD + AF + HF	1928	BMI (kg/m2)	0.00545856	0.00633152
CVD + AF + HF	1928	eGFR	0.00141676	0.00139271
CVD + AF + HF	1928	DBP (mm Hg)	5.22699e-05	0.00150765
CVD + AF + HF	1929	Age (years)	0.0918242	0.0148954
CVD + AF + HF	1929	Sex	0.0690433	0.00610008
CVD + AF + HF	1929	Family history of heart disease	0.012892	0.00319571
CVD + AF + HF	1929	SBP (mm Hg)	0.00817497	0.00363161
CVD + AF + HF	1929	Total-chol / HDL-chol	0.00705076	0.00107236
CVD + AF + HF	1929	BMI (kg/m2)	0.00485725	0.0059457
CVD + AF + HF	1929	eGFR	0.0012794	0.00149893
CVD + AF + HF	1929	DBP (mm Hg)	0.000325573	0.00155558
CVD + AF + HF	1932	Age (years)	0.0909058	0.0159684
CVD + AF + HF	1932	Sex	0.0683301	0.00635175
CVD + AF + HF	1932	SBP (mm Hg)	0.00940412	0.00401137
CVD + AF + HF	1932	Total-chol / HDL-chol	0.00838871	0.00112207
CVD + AF + HF	1932	BMI (kg/m2)	0.00454708	0.00587781
CVD + AF + HF	1932	RWD (%)	0.00210903	0.00361911
CVD + AF + HF	1932	eGFR	0.00156668	0.00129507
CVD + AF + HF	1932	DBP (mm Hg)	-7.47581e-05	0.00136406
CVD + AF + HF	1933	Age (years)	0.0887454	0.0150875
CVD + AF + HF	1933	Sex	0.0702171	0.00626846
CVD + AF + HF	1933	Family history of heart disease	0.0129046	0.00312443
CVD + AF + HF	1933	SBP (mm Hg)	0.00888426	0.00365921
CVD + AF + HF	1933	Total-chol / HDL-chol	0.0076778	0.00110718
CVD + AF + HF	1933	BMI (kg/m2)	0.00371136	0.00548325
CVD + AF + HF	1933	RWD (%)	0.00193581	0.00351432
CVD + AF + HF	1933	eGFR	0.00109564	0.00141329
CVD + AF + HF	1933	DBP (mm Hg)	-2.85661e-05	0.00148861
CVD + AF + HF	1936	Age (years)	0.0941095	0.0145852
CVD + AF + HF	1936	Sex	0.0619534	0.00535367
CVD + AF + HF	1936	Total-chol / HDL-chol	0.00850297	0.00106485
CVD + AF + HF	1936	SBP (mm Hg)	0.00587246	0.0033282
CVD + AF + HF	1936	BMI (kg/m2)	0.00110476	0.0059286
CVD + AF + HF	1936	DBP (mm Hg)	0.000427073	0.001351
CVD + AF + HF	1936	Treated hypertension	-0.000369941	0.00350349
CVD + AF + HF	1937	Age (years)	0.0930195	0.0139997
CVD + AF + HF	1937	Sex	0.0642776	0.00549658
CVD + AF + HF	1937	Family history of heart disease	0.011831	0.00325252
CVD + AF + HF	1937	Total-chol / HDL-chol	0.0079977	0.00115673
CVD + AF + HF	1937	SBP (mm Hg)	0.00576752	0.00309862
CVD + AF + HF	1937	BMI (kg/m2)	0.000780604	0.00558265
CVD + AF + HF	1937	DBP (mm Hg)	0.000589758	0.00150312
CVD + AF + HF	1937	Treated hypertension	-0.000954432	0.00360645
CVD + AF + HF	1940	Age (years)	0.0906483	0.0147986
CVD + AF + HF	1940	Sex	0.0634103	0.00553715
CVD + AF + HF	1940	Total-chol / HDL-chol	0.00928013	0.00124954
CVD + AF + HF	1940	SBP (mm Hg)	0.00655967	0.0032905
CVD + AF + HF	1940	RWD (%)	0.00214995	0.00337468
CVD + AF + HF	1940	DBP (mm Hg)	0.000441863	0.00130743
CVD + AF + HF	1940	BMI (kg/m2)	0.000353936	0.00541025
CVD + AF + HF	1940	Treated hypertension	-0.000316861	0.0034318
CVD + AF + HF	1941	Age (years)	0.0896716	0.0140916
CVD + AF + HF	1941	Sex	0.0657353	0.0054665
CVD + AF + HF	1941	Family history of heart disease	0.0118006	0.00312822
CVD + AF + HF	1941	Total-chol / HDL-chol	0.00878661	0.00127799
CVD + AF + HF	1941	SBP (mm Hg)	0.00648491	0.00300077
CVD + AF + HF	1941	RWD (%)	0.00216272	0.0033777
CVD + AF + HF	1941	DBP (mm Hg)	0.000597457	0.00141475
CVD + AF + HF	1941	BMI (kg/m2)	8.63061e-05	0.00499802
CVD + AF + HF	1941	Treated hypertension	-0.00087623	0.00346769
CVD + AF + HF	1944	Age (years)	0.0854108	0.0142673
CVD + AF + HF	1944	Sex	0.0631447	0.00519663
CVD + AF + HF	1944	Total-chol / HDL-chol	0.0086535	0.0010347
CVD + AF + HF	1944	SBP (mm Hg)	0.00645898	0.00331476
CVD + AF + HF	1944	eGFR	0.00153447	0.00120822
CVD + AF + HF	1944	BMI (kg/m2)	0.00118033	0.00591824
CVD + AF + HF	1944	DBP (mm Hg)	0.000687815	0.00137645
CVD + AF + HF	1944	Treated hypertension	-0.000420185	0.00348046
CVD + AF + HF	1945	Age (years)	0.0843719	0.0136159
CVD + AF + HF	1945	Sex	0.0653601	0.00530183
CVD + AF + HF	1945	Family history of heart disease	0.0115828	0.00318216
CVD + AF + HF	1945	Total-chol / HDL-chol	0.00814965	0.00106336
CVD + AF + HF	1945	SBP (mm Hg)	0.00623045	0.00306062
CVD + AF + HF	1945	eGFR	0.00121335	0.00128796
CVD + AF + HF	1945	DBP (mm Hg)	0.000857996	0.00138086
CVD + AF + HF	1945	BMI (kg/m2)	0.000763181	0.00551271
CVD + AF + HF	1945	Treated hypertension	-0.00109443	0.00345179
CVD + AF + HF	1948	Age (years)	0.0825755	0.0144273
CVD + AF + HF	1948	Sex	0.0645296	0.00544561
CVD + AF + HF	1948	Total-chol / HDL-chol	0.00942134	0.00117633
CVD + AF + HF	1948	SBP (mm Hg)	0.00696365	0.00326153
CVD + AF + HF	1948	RWD (%)	0.0023254	0.00336271
CVD + AF + HF	1948	eGFR	0.0015681	0.00110041
CVD + AF + HF	1948	DBP (mm Hg)	0.000510948	0.00131388
CVD + AF + HF	1948	BMI (kg/m2)	0.000396279	0.00540921
CVD + AF + HF	1948	Treated hypertension	-0.000409042	0.00335022
CVD + AF + HF	1949	Age (years)	0.0815674	0.0137522
CVD + AF + HF	1949	Sex	0.0666867	0.00536006
CVD + AF + HF	1949	Family history of heart disease	0.0117297	0.0030025
CVD + AF + HF	1949	Total-chol / HDL-chol	0.00874325	0.00123988
CVD + AF + HF	1949	SBP (mm Hg)	0.0068589	0.00299872
CVD + AF + HF	1949	RWD (%)	0.00223849	0.00331084
CVD + AF + HF	1949	eGFR	0.00125752	0.00125801
CVD + AF + HF	1949	DBP (mm Hg)	0.000628859	0.00135686
CVD + AF + HF	1949	BMI (kg/m2)	0.000147895	0.00496607
CVD + AF + HF	1949	Treated hypertension	-0.000881092	0.00333583
CVD + AF + HF	1984	Age (years)	0.0959278	0.0155979
CVD + AF + HF	1984	Sex	0.0609959	0.00718152
CVD + AF + HF	1984	Total-chol / HDL-chol	0.0114544	0.0014215
CVD + AF + HF	1984	T2DM	0.00887575	0.0034424
CVD + AF + HF	1984	SBP (mm Hg)	0.00749019	0.00358847
CVD + AF + HF	1984	BMI (kg/m2)	0.00113454	0.00451803
CVD + AF + HF	1984	DBP (mm Hg)	7.53659e-05	0.000862941
CVD + AF + HF	1985	Age (years)	0.0933635	0.0150969
CVD + AF + HF	1985	Sex	0.0626033	0.00722287
CVD + AF + HF	1985	Family history of heart disease	0.0129394	0.00298942
CVD + AF + HF	1985	Total-chol / HDL-chol	0.0105158	0.0014814
CVD + AF + HF	1985	T2DM	0.00926048	0.00326966
CVD + AF + HF	1985	SBP (mm Hg)	0.00671425	0.00333549
CVD + AF + HF	1985	BMI (kg/m2)	0.000407624	0.00418469
CVD + AF + HF	1985	DBP (mm Hg)	1.45869e-05	0.000962244
CVD + AF + HF	1988	Age (years)	0.0923864	0.0162424
CVD + AF + HF	1988	Sex	0.0622303	0.00733812
CVD + AF + HF	1988	Total-chol / HDL-chol	0.0119832	0.00148178
CVD + AF + HF	1988	T2DM	0.00848393	0.00344984
CVD + AF + HF	1988	SBP (mm Hg)	0.00783177	0.00368354
CVD + AF + HF	1988	RWD (%)	0.00186774	0.0030689
CVD + AF + HF	1988	BMI (kg/m2)	0.000517026	0.00408192
CVD + AF + HF	1988	DBP (mm Hg)	-0.000259323	0.000858753
CVD + AF + HF	1989	Age (years)	0.0898912	0.0154402
CVD + AF + HF	1989	Sex	0.063814	0.00726649
CVD + AF + HF	1989	Family history of heart disease	0.0129885	0.00295331
CVD + AF + HF	1989	Total-chol / HDL-chol	0.0110188	0.0015708
CVD + AF + HF	1989	T2DM	0.00888406	0.00326988
CVD + AF + HF	1989	SBP (mm Hg)	0.00721588	0.00338151
CVD + AF + HF	1989	RWD (%)	0.00182519	0.00297941
CVD + AF + HF	1989	BMI (kg/m2)	-5.06491e-05	0.00373701
CVD + AF + HF	1989	DBP (mm Hg)	-0.000112644	0.00091062
CVD + AF + HF	1992	Age (years)	0.0842907	0.0153962
CVD + AF + HF	1992	Sex	0.0619976	0.00701209
CVD + AF + HF	1992	Total-chol / HDL-chol	0.011048	0.00137051
CVD + AF + HF	1992	T2DM	0.00935631	0.00344985
CVD + AF + HF	1992	SBP (mm Hg)	0.00739619	0.00355943
CVD + AF + HF	1992	eGFR	0.00166109	0.00152126
CVD + AF + HF	1992	BMI (kg/m2)	0.000481369	0.00460835
CVD + AF + HF	1992	DBP (mm Hg)	-0.000350695	0.00080564
CVD + AF + HF	1993	Age (years)	0.0821644	0.014758
CVD + AF + HF	1993	Sex	0.0636876	0.00711578
CVD + AF + HF	1993	Family history of heart disease	0.0126647	0.00287178
CVD + AF + HF	1993	Total-chol / HDL-chol	0.0104692	0.00144621
CVD + AF + HF	1993	T2DM	0.00975482	0.00326325
CVD + AF + HF	1993	SBP (mm Hg)	0.0070459	0.00321618
CVD + AF + HF	1993	eGFR	0.00130351	0.00163894
CVD + AF + HF	1993	BMI (kg/m2)	0.000153163	0.00416479
CVD + AF + HF	1993	DBP (mm Hg)	7.65815e-05	0.00084557
CVD + AF + HF	1996	Age (years)	0.0816681	0.0158437
CVD + AF + HF	1996	Sex	0.0634265	0.00721142
CVD + AF + HF	1996	Total-chol / HDL-chol	0.0117417	0.00152108
CVD + AF + HF	1996	T2DM	0.00905545	0.00349009
CVD + AF + HF	1996	SBP (mm Hg)	0.00796022	0.00358912
CVD + AF + HF	1996	RWD (%)	0.00171012	0.0031315
CVD + AF + HF	1996	eGFR	0.00161469	0.00133504
CVD + AF + HF	1996	BMI (kg/m2)	0.000101703	0.00418454
CVD + AF + HF	1996	DBP (mm Hg)	-0.000315645	0.000750263
CVD + AF + HF	1997	Age (years)	0.0790234	0.0151314
CVD + AF + HF	1997	Sex	0.0647818	0.00717772
CVD + AF + HF	1997	Family history of heart disease	0.0127713	0.00288497
CVD + AF + HF	1997	Total-chol / HDL-chol	0.0108869	0.00159739
CVD + AF + HF	1997	T2DM	0.00936036	0.00328972
CVD + AF + HF	1997	SBP (mm Hg)	0.00734372	0.00311596
CVD + AF + HF	1997	RWD (%)	0.00173038	0.00295324
CVD + AF + HF	1997	eGFR	0.00103486	0.00140979
CVD + AF + HF	1997	DBP (mm Hg)	-0.00019429	0.000789227
CVD + AF + HF	1997	BMI (kg/m2)	-0.000409245	0.00383017
CVD + AF + HF	2000	Age (years)	0.0882632	0.0148563
CVD + AF + HF	2000	Sex	0.0586316	0.00667573
CVD + AF + HF	2000	Total-chol / HDL-chol	0.0122792	0.00147737
CVD + AF + HF	2000	T2DM	0.00705198	0.00323731
CVD + AF + HF	2000	SBP (mm Hg)	0.00589151	0.00322242
CVD + AF + HF	2000	DBP (mm Hg)	0.000239672	0.000844672
CVD + AF + HF	2000	BMI (kg/m2)	-0.00127291	0.00427856
CVD + AF + HF	2000	Treated hypertension	-0.00166433	0.00297931
CVD + AF + HF	2001	Age (years)	0.0865397	0.0144452
CVD + AF + HF	2001	Sex	0.0603367	0.00671914
CVD + AF + HF	2001	Family history of heart disease	0.0119826	0.00300137
CVD + AF + HF	2001	Total-chol / HDL-chol	0.0113379	0.00157309
CVD + AF + HF	2001	T2DM	0.00749202	0.00307389
CVD + AF + HF	2001	SBP (mm Hg)	0.00536678	0.0028607
CVD + AF + HF	2001	DBP (mm Hg)	0.000291334	0.000903461
CVD + AF + HF	2001	BMI (kg/m2)	-0.00170606	0.00409921
CVD + AF + HF	2001	Treated hypertension	-0.00209809	0.00293413
CVD + AF + HF	2004	Age (years)	0.085146	0.0151357
CVD + AF + HF	2004	Sex	0.0599872	0.00677804
CVD + AF + HF	2004	Total-chol / HDL-chol	0.0129625	0.00163313
CVD + AF + HF	2004	T2DM	0.00696952	0.00322567
CVD + AF + HF	2004	SBP (mm Hg)	0.00638827	0.00315741
CVD + AF + HF	2004	RWD (%)	0.00239489	0.00304284
CVD + AF + HF	2004	DBP (mm Hg)	0.000288903	0.00084395
CVD + AF + HF	2004	Treated hypertension	-0.00134686	0.00288638
CVD + AF + HF	2004	BMI (kg/m2)	-0.00146315	0.00393442
CVD + AF + HF	2005	Age (years)	0.0834683	0.0146161
CVD + AF + HF	2005	Sex	0.0618454	0.00675801
CVD + AF + HF	2005	Total-chol / HDL-chol	0.012028	0.00168715
CVD + AF + HF	2005	Family history of heart disease	0.011953	0.00295337
CVD + AF + HF	2005	T2DM	0.0074201	0.00305711
CVD + AF + HF	2005	SBP (mm Hg)	0.00600091	0.00281466
CVD + AF + HF	2005	RWD (%)	0.00224376	0.00300564
CVD + AF + HF	2005	DBP (mm Hg)	0.000416133	0.000846533
CVD + AF + HF	2005	Treated hypertension	-0.00177758	0.00284986
CVD + AF + HF	2005	BMI (kg/m2)	-0.00178974	0.00361505
CVD + AF + HF	2008	Age (years)	0.0779796	0.0144307
CVD + AF + HF	2008	Sex	0.0596902	0.00660972
CVD + AF + HF	2008	Total-chol / HDL-chol	0.0121722	0.00140228
CVD + AF + HF	2008	T2DM	0.00748047	0.00329192
CVD + AF + HF	2008	SBP (mm Hg)	0.00616157	0.00318312
CVD + AF + HF	2008	eGFR	0.00167669	0.00132993
CVD + AF + HF	2008	DBP (mm Hg)	0.000200571	0.000814421
CVD + AF + HF	2008	BMI (kg/m2)	-0.00140724	0.00431039
CVD + AF + HF	2008	Treated hypertension	-0.00183289	0.00290717
CVD + AF + HF	2009	Age (years)	0.076434	0.0139253
CVD + AF + HF	2009	Sex	0.0612962	0.00669423
CVD + AF + HF	2009	Family history of heart disease	0.0117046	0.00286675
CVD + AF + HF	2009	Total-chol / HDL-chol	0.0113156	0.0014736
CVD + AF + HF	2009	T2DM	0.00797015	0.00311526
CVD + AF + HF	2009	SBP (mm Hg)	0.00567797	0.00280215
CVD + AF + HF	2009	eGFR	0.00118904	0.00147596
CVD + AF + HF	2009	DBP (mm Hg)	0.000373183	0.00082353
CVD + AF + HF	2009	BMI (kg/m2)	-0.00170222	0.00396294
CVD + AF + HF	2009	Treated hypertension	-0.00219696	0.00287146
CVD + AF + HF	2012	Age (years)	0.0753758	0.014684
CVD + AF + HF	2012	Sex	0.061021	0.00676261
CVD + AF + HF	2012	Total-chol / HDL-chol	0.012731	0.00150406
CVD + AF + HF	2012	T2DM	0.00731758	0.00326603
CVD + AF + HF	2012	SBP (mm Hg)	0.00644662	0.00312057
CVD + AF + HF	2012	RWD (%)	0.00228529	0.00305261
CVD + AF + HF	2012	eGFR	0.00157661	0.00116085
CVD + AF + HF	2012	DBP (mm Hg)	5.18647e-05	0.000766674
CVD + AF + HF	2012	Treated hypertension	-0.00151927	0.00281091
CVD + AF + HF	2012	BMI (kg/m2)	-0.00175915	0.0038294
CVD + AF + HF	2013	Age (years)	0.0737249	0.0141474
CVD + AF + HF	2013	Sex	0.062531	0.00670493
CVD + AF + HF	2013	Total-chol / HDL-chol	0.0117504	0.0016093
CVD + AF + HF	2013	Family history of heart disease	0.0117113	0.00283021
CVD + AF + HF	2013	T2DM	0.00784717	0.00310696
CVD + AF + HF	2013	SBP (mm Hg)	0.00604913	0.00277589
CVD + AF + HF	2013	RWD (%)	0.00219797	0.00293957
CVD + AF + HF	2013	eGFR	0.00115257	0.00133164
CVD + AF + HF	2013	DBP (mm Hg)	0.000191251	0.000828582
CVD + AF + HF	2013	Treated hypertension	-0.00183532	0.0027629
CVD + AF + HF	2013	BMI (kg/m2)	-0.00195283	0.00350755
CVD + AF + HF	2048	Age (years)	0.124105	0.0158487
CVD + AF + HF	2048	Sex	0.0672339	0.00818051
CVD + AF + HF	2048	Smoking status	0.029135	0.00364095
CVD + AF + HF	2049	Age (years)	0.120625	0.0147975
CVD + AF + HF	2049	Sex	0.069262	0.00846821
CVD + AF + HF	2049	Smoking status	0.0288985	0.00339312
CVD + AF + HF	2049	Family history of heart disease	0.0147726	0.0028984
CVD + AF + HF	2052	Age (years)	0.119219	0.0164928
CVD + AF + HF	2052	Sex	0.0688706	0.00850262
CVD + AF + HF	2052	Smoking status	0.0278738	0.00368415
CVD + AF + HF	2052	RWD (%)	0.00264672	0.00343456
CVD + AF + HF	2053	Age (years)	0.115488	0.0153268
CVD + AF + HF	2053	Sex	0.0709523	0.00867075
CVD + AF + HF	2053	Smoking status	0.0269919	0.00350923
CVD + AF + HF	2053	Family history of heart disease	0.014313	0.00292151
CVD + AF + HF	2053	RWD (%)	0.00204703	0.00327845
CVD + AF + HF	2056	Age (years)	0.109797	0.0156644
CVD + AF + HF	2056	Sex	0.0690324	0.00795667
CVD + AF + HF	2056	Smoking status	0.0304289	0.00356558
CVD + AF + HF	2056	eGFR	0.00373365	0.00229682
CVD + AF + HF	2057	Age (years)	0.106086	0.0145934
CVD + AF + HF	2057	Sex	0.0707437	0.00828424
CVD + AF + HF	2057	Smoking status	0.0304756	0.00351518
CVD + AF + HF	2057	Family history of heart disease	0.0143432	0.00297877
CVD + AF + HF	2057	eGFR	0.00319089	0.00234528
CVD + AF + HF	2060	Age (years)	0.105222	0.0162001
CVD + AF + HF	2060	Sex	0.0703178	0.00810872
CVD + AF + HF	2060	Smoking status	0.028773	0.00368612
CVD + AF + HF	2060	eGFR	0.00326748	0.00202245
CVD + AF + HF	2060	RWD (%)	0.00191231	0.00350775
CVD + AF + HF	2061	Age (years)	0.101341	0.0150426
CVD + AF + HF	2061	Sex	0.072147	0.00843205
CVD + AF + HF	2061	Smoking status	0.02853	0.00363932
CVD + AF + HF	2061	Family history of heart disease	0.013888	0.00295257
CVD + AF + HF	2061	eGFR	0.00284304	0.00211532
CVD + AF + HF	2061	RWD (%)	0.00167932	0.00340479
CVD + AF + HF	2064	Age (years)	0.110641	0.0152197
CVD + AF + HF	2064	Sex	0.0638325	0.00677574
CVD + AF + HF	2064	Smoking status	0.0285967	0.00410898
CVD + AF + HF	2064	Treated hypertension	0.00781273	0.00508243
CVD + AF + HF	2065	Age (years)	0.108436	0.0143633
CVD + AF + HF	2065	Sex	0.0662226	0.00722672
CVD + AF + HF	2065	Smoking status	0.0282616	0.00391544
CVD + AF + HF	2065	Family history of heart disease	0.0129295	0.00301352
CVD + AF + HF	2065	Treated hypertension	0.00648521	0.00479466
CVD + AF + HF	2068	Age (years)	0.106091	0.0157334
CVD + AF + HF	2068	Sex	0.0654318	0.00695794
CVD + AF + HF	2068	Smoking status	0.0267883	0.00420035
CVD + AF + HF	2068	Treated hypertension	0.00750924	0.00493387
CVD + AF + HF	2068	RWD (%)	0.0023642	0.00330873
CVD + AF + HF	2069	Age (years)	0.103872	0.0146505
CVD + AF + HF	2069	Sex	0.0678949	0.0072783
CVD + AF + HF	2069	Smoking status	0.0263819	0.003902
CVD + AF + HF	2069	Family history of heart disease	0.0127413	0.00297603
CVD + AF + HF	2069	Treated hypertension	0.0064142	0.00472742
CVD + AF + HF	2069	RWD (%)	0.00202151	0.0030758
CVD + AF + HF	2072	Age (years)	0.0972793	0.0147989
CVD + AF + HF	2072	Sex	0.0657259	0.00685805
CVD + AF + HF	2072	Smoking status	0.0298362	0.00401643
CVD + AF + HF	2072	Treated hypertension	0.00707062	0.00489611
CVD + AF + HF	2072	eGFR	0.00272006	0.00206084
CVD + AF + HF	2073	Age (years)	0.0949063	0.0138796
CVD + AF + HF	2073	Sex	0.0676911	0.00725883
CVD + AF + HF	2073	Smoking status	0.0298094	0.00390671
CVD + AF + HF	2073	Family history of heart disease	0.0126913	0.00308769
CVD + AF + HF	2073	Treated hypertension	0.00590224	0.00456787
CVD + AF + HF	2073	eGFR	0.00217974	0.0020918
CVD + AF + HF	2076	Age (years)	0.0934936	0.0152364
CVD + AF + HF	2076	Sex	0.0673094	0.0068808
CVD + AF + HF	2076	Smoking status	0.0283052	0.00408796
CVD + AF + HF	2076	Treated hypertension	0.00718853	0.00468728
CVD + AF + HF	2076	eGFR	0.00275065	0.00189635
CVD + AF + HF	2076	RWD (%)	0.00235174	0.00332664
CVD + AF + HF	2077	Age (years)	0.0908931	0.0142501
CVD + AF + HF	2077	Sex	0.0692406	0.00730269
CVD + AF + HF	2077	Smoking status	0.0277853	0.0039116
CVD + AF + HF	2077	Family history of heart disease	0.0121951	0.00293241
CVD + AF + HF	2077	Treated hypertension	0.00578575	0.00441191
CVD + AF + HF	2077	eGFR	0.00213415	0.0019152
CVD + AF + HF	2077	RWD (%)	0.0018262	0.00310271
CVD + AF + HF	2112	Age (years)	0.106613	0.0156168
CVD + AF + HF	2112	Sex	0.0599199	0.00725461
CVD + AF + HF	2112	Smoking status	0.0269844	0.00392778
CVD + AF + HF	2112	T2DM	0.0130366	0.00468263
CVD + AF + HF	2113	Age (years)	0.104457	0.0149452
CVD + AF + HF	2113	Sex	0.0623708	0.00758808
CVD + AF + HF	2113	Smoking status	0.0270791	0.00376939
CVD + AF + HF	2113	Family history of heart disease	0.0150123	0.00264113
CVD + AF + HF	2113	T2DM	0.0140385	0.00458686
CVD + AF + HF	2116	Age (years)	0.102958	0.0164444
CVD + AF + HF	2116	Sex	0.0616495	0.00737504
CVD + AF + HF	2116	Smoking status	0.0263116	0.00394195
CVD + AF + HF	2116	T2DM	0.012472	0.00456108
CVD + AF + HF	2116	RWD (%)	0.00179713	0.00281795
CVD + AF + HF	2117	Age (years)	0.100327	0.0156045
CVD + AF + HF	2117	Sex	0.0640833	0.00766469
CVD + AF + HF	2117	Smoking status	0.0257277	0.00382065
CVD + AF + HF	2117	Family history of heart disease	0.0146289	0.00264992
CVD + AF + HF	2117	T2DM	0.0133533	0.00441162
CVD + AF + HF	2117	RWD (%)	0.00136175	0.002697
CVD + AF + HF	2120	Age (years)	0.0921674	0.0153966
CVD + AF + HF	2120	Sex	0.0615007	0.00733961
CVD + AF + HF	2120	Smoking status	0.0281738	0.00399816
CVD + AF + HF	2120	T2DM	0.0131817	0.00467667
CVD + AF + HF	2120	eGFR	0.00342388	0.00228008
CVD + AF + HF	2121	Age (years)	0.0895191	0.0146524
CVD + AF + HF	2121	Sex	0.0633464	0.00767589
CVD + AF + HF	2121	Smoking status	0.0282715	0.003934
CVD + AF + HF	2121	Family history of heart disease	0.0145324	0.00271453
CVD + AF + HF	2121	T2DM	0.0141745	0.00458515
CVD + AF + HF	2121	eGFR	0.00276139	0.00235145
CVD + AF + HF	2124	Age (years)	0.0888373	0.0162304
CVD + AF + HF	2124	Sex	0.0629921	0.00730185
CVD + AF + HF	2124	Smoking status	0.0271329	0.00408033
CVD + AF + HF	2124	T2DM	0.0126874	0.00452211
CVD + AF + HF	2124	eGFR	0.0030274	0.00206686
CVD + AF + HF	2124	RWD (%)	0.00125022	0.00279384
CVD + AF + HF	2125	Age (years)	0.0861207	0.0153628
CVD + AF + HF	2125	Sex	0.065025	0.00760293
CVD + AF + HF	2125	Smoking status	0.0270098	0.00398231
CVD + AF + HF	2125	Family history of heart disease	0.0140651	0.00260798
CVD + AF + HF	2125	T2DM	0.0135276	0.00440924
CVD + AF + HF	2125	eGFR	0.00257318	0.00215953
CVD + AF + HF	2125	RWD (%)	0.00101764	0.00267945
CVD + AF + HF	2128	Age (years)	0.0981963	0.0155143
CVD + AF + HF	2128	Sex	0.0578247	0.00678015
CVD + AF + HF	2128	Smoking status	0.0267691	0.00414741
CVD + AF + HF	2128	T2DM	0.00913497	0.00447672
CVD + AF + HF	2128	Treated hypertension	0.00250369	0.00419618
CVD + AF + HF	2129	Age (years)	0.0967541	0.0148341
CVD + AF + HF	2129	Sex	0.0602286	0.00705229
CVD + AF + HF	2129	Smoking status	0.0267468	0.00388961
CVD + AF + HF	2129	Family history of heart disease	0.0136886	0.00276772
CVD + AF + HF	2129	T2DM	0.0102521	0.0042817
CVD + AF + HF	2129	Treated hypertension	0.00196002	0.00393231
CVD + AF + HF	2132	Age (years)	0.0945421	0.0160898
CVD + AF + HF	2132	Sex	0.0592266	0.0067988
CVD + AF + HF	2132	Smoking status	0.0254512	0.00415028
CVD + AF + HF	2132	T2DM	0.00884658	0.00429632
CVD + AF + HF	2132	Treated hypertension	0.00253063	0.00409112
CVD + AF + HF	2132	RWD (%)	0.0018027	0.00277955
CVD + AF + HF	2133	Age (years)	0.093011	0.0153128
CVD + AF + HF	2133	Sex	0.0618177	0.00702678
CVD + AF + HF	2133	Smoking status	0.0251554	0.00388758
CVD + AF + HF	2133	Family history of heart disease	0.0133329	0.00265014
CVD + AF + HF	2133	T2DM	0.00985997	0.00407361
CVD + AF + HF	2133	Treated hypertension	0.00210498	0.00386865
CVD + AF + HF	2133	RWD (%)	0.00150823	0.0025312
CVD + AF + HF	2136	Age (years)	0.0846876	0.0151067
CVD + AF + HF	2136	Sex	0.0594331	0.00699654
CVD + AF + HF	2136	Smoking status	0.0279703	0.00409607
CVD + AF + HF	2136	T2DM	0.00942519	0.00451431
CVD + AF + HF	2136	eGFR	0.00290382	0.00203934
CVD + AF + HF	2136	Treated hypertension	0.00213841	0.00395445
CVD + AF + HF	2137	Age (years)	0.0830567	0.014411
CVD + AF + HF	2137	Sex	0.06114	0.00726378
CVD + AF + HF	2137	Smoking status	0.0281407	0.00399652
CVD + AF + HF	2137	Family history of heart disease	0.013359	0.00276106
CVD + AF + HF	2137	T2DM	0.0105581	0.00432201
CVD + AF + HF	2137	eGFR	0.00238355	0.00208133
CVD + AF + HF	2137	Treated hypertension	0.00156465	0.00373545
CVD + AF + HF	2140	Age (years)	0.0816231	0.0155382
CVD + AF + HF	2140	Sex	0.0610828	0.00694632
CVD + AF + HF	2140	Smoking status	0.0267733	0.00417362
CVD + AF + HF	2140	T2DM	0.00907511	0.00430107
CVD + AF + HF	2140	eGFR	0.00256366	0.00198423
CVD + AF + HF	2140	Treated hypertension	0.00234546	0.00378349
CVD + AF + HF	2140	RWD (%)	0.00165987	0.00265004
CVD + AF + HF	2141	Age (years)	0.0797847	0.014785
CVD + AF + HF	2141	Sex	0.0630276	0.00714595
CVD + AF + HF	2141	Smoking status	0.0266388	0.00398413
CVD + AF + HF	2141	Family history of heart disease	0.0128827	0.00263659
CVD + AF + HF	2141	T2DM	0.0102184	0.00411443
CVD + AF + HF	2141	eGFR	0.00213273	0.00200071
CVD + AF + HF	2141	Treated hypertension	0.00178548	0.00360279
CVD + AF + HF	2141	RWD (%)	0.001373	0.00250539
CVD + AF + HF	2176	Age (years)	0.111379	0.0163862
CVD + AF + HF	2176	Sex	0.0597542	0.00611977
CVD + AF + HF	2176	Smoking status	0.0260367	0.00388544
CVD + AF + HF	2176	BMI (kg/m2)	0.007647	0.00685999
CVD + AF + HF	2177	Age (years)	0.108867	0.015731
CVD + AF + HF	2177	Sex	0.0621412	0.00659182
CVD + AF + HF	2177	Smoking status	0.0261947	0.00378702
CVD + AF + HF	2177	Family history of heart disease	0.012981	0.00307016
CVD + AF + HF	2177	BMI (kg/m2)	0.00686032	0.00636002
CVD + AF + HF	2180	Age (years)	0.107694	0.0165521
CVD + AF + HF	2180	Sex	0.0610978	0.00646908
CVD + AF + HF	2180	Smoking status	0.0249909	0.00397723
CVD + AF + HF	2180	BMI (kg/m2)	0.00655136	0.00639365
CVD + AF + HF	2180	RWD (%)	0.00103588	0.0029552
CVD + AF + HF	2181	Age (years)	0.104959	0.0157787
CVD + AF + HF	2181	Sex	0.063261	0.00678971
CVD + AF + HF	2181	Smoking status	0.0247599	0.00381232
CVD + AF + HF	2181	Family history of heart disease	0.0127125	0.00294323
CVD + AF + HF	2181	BMI (kg/m2)	0.00582526	0.00584157
CVD + AF + HF	2181	RWD (%)	0.000830646	0.00290155
CVD + AF + HF	2184	Age (years)	0.101367	0.0163017
CVD + AF + HF	2184	Sex	0.0607392	0.00607133
CVD + AF + HF	2184	Smoking status	0.0268262	0.0039252
CVD + AF + HF	2184	BMI (kg/m2)	0.00695858	0.00688621
CVD + AF + HF	2184	eGFR	0.00206648	0.00135498
CVD + AF + HF	2185	Age (years)	0.0988037	0.0156121
CVD + AF + HF	2185	Sex	0.0629714	0.0064888
CVD + AF + HF	2185	Smoking status	0.0271457	0.0038917
CVD + AF + HF	2185	Family history of heart disease	0.0127299	0.00305415
CVD + AF + HF	2185	BMI (kg/m2)	0.00626894	0.00635167
CVD + AF + HF	2185	eGFR	0.00161226	0.00145215
CVD + AF + HF	2188	Age (years)	0.0979106	0.0165254
CVD + AF + HF	2188	Sex	0.0619121	0.00627885
CVD + AF + HF	2188	Smoking status	0.0254962	0.0039798
CVD + AF + HF	2188	BMI (kg/m2)	0.0058366	0.00636548
CVD + AF + HF	2188	eGFR	0.0017638	0.00140382
CVD + AF + HF	2188	RWD (%)	0.000841788	0.00293256
CVD + AF + HF	2189	Age (years)	0.0951527	0.015683
CVD + AF + HF	2189	Sex	0.0640144	0.00660819
CVD + AF + HF	2189	Smoking status	0.0255476	0.0039858
CVD + AF + HF	2189	Family history of heart disease	0.0125425	0.00297303
CVD + AF + HF	2189	BMI (kg/m2)	0.00523408	0.00574675
CVD + AF + HF	2189	eGFR	0.00145586	0.00139407
CVD + AF + HF	2189	RWD (%)	0.000608802	0.00290132
CVD + AF + HF	2192	Age (years)	0.101318	0.0154677
CVD + AF + HF	2192	Sex	0.0571269	0.00532548
CVD + AF + HF	2192	Smoking status	0.0259909	0.00400621
CVD + AF + HF	2192	BMI (kg/m2)	0.00237099	0.00636881
CVD + AF + HF	2192	Treated hypertension	0.000765207	0.00378886
CVD + AF + HF	2193	Age (years)	0.0996509	0.0149243
CVD + AF + HF	2193	Sex	0.0596134	0.00574138
CVD + AF + HF	2193	Smoking status	0.0259779	0.00395333
CVD + AF + HF	2193	Family history of heart disease	0.0116001	0.00305585
CVD + AF + HF	2193	BMI (kg/m2)	0.00196904	0.00588895
CVD + AF + HF	2193	Treated hypertension	6.68568e-06	0.00369982
CVD + AF + HF	2196	Age (years)	0.0978616	0.0157308
CVD + AF + HF	2196	Sex	0.0586515	0.00552893
CVD + AF + HF	2196	Smoking status	0.0248211	0.00410904
CVD + AF + HF	2196	BMI (kg/m2)	0.0016384	0.00590685
CVD + AF + HF	2196	RWD (%)	0.00132822	0.00287834
CVD + AF + HF	2196	Treated hypertension	0.000816666	0.00367122
CVD + AF + HF	2197	Age (years)	0.0959507	0.0150037
CVD + AF + HF	2197	Sex	0.0609821	0.00584683
CVD + AF + HF	2197	Smoking status	0.0244826	0.00396724
CVD + AF + HF	2197	Family history of heart disease	0.0113286	0.00303154
CVD + AF + HF	2197	BMI (kg/m2)	0.00112806	0.00527369
CVD + AF + HF	2197	RWD (%)	0.000904998	0.00273947
CVD + AF + HF	2197	Treated hypertension	2.99843e-05	0.00368213
CVD + AF + HF	2200	Age (years)	0.0919308	0.0153536
CVD + AF + HF	2200	Sex	0.0580088	0.00528553
CVD + AF + HF	2200	Smoking status	0.0268805	0.00399417
CVD + AF + HF	2200	BMI (kg/m2)	0.00212098	0.00630155
CVD + AF + HF	2200	eGFR	0.00185558	0.00121992
CVD + AF + HF	2200	Treated hypertension	0.000642433	0.00364879
CVD + AF + HF	2201	Age (years)	0.0900645	0.0146734
CVD + AF + HF	2201	Sex	0.0602518	0.00563295
CVD + AF + HF	2201	Smoking status	0.0267685	0.00392841
CVD + AF + HF	2201	Family history of heart disease	0.0112921	0.00303875
CVD + AF + HF	2201	BMI (kg/m2)	0.00144431	0.00577656
CVD + AF + HF	2201	eGFR	0.00117141	0.00142054
CVD + AF + HF	2201	Treated hypertension	-0.00018882	0.00363267
CVD + AF + HF	2204	Age (years)	0.0888679	0.0156887
CVD + AF + HF	2204	Sex	0.0594242	0.00537165
CVD + AF + HF	2204	Smoking status	0.0255596	0.00412947
CVD + AF + HF	2204	eGFR	0.0015061	0.00121458
CVD + AF + HF	2204	BMI (kg/m2)	0.00116311	0.00586177
CVD + AF + HF	2204	RWD (%)	0.00114811	0.00284531
CVD + AF + HF	2204	Treated hypertension	0.000700579	0.00362211
CVD + AF + HF	2205	Age (years)	0.0869009	0.0149602
CVD + AF + HF	2205	Sex	0.0616805	0.00575087
CVD + AF + HF	2205	Smoking status	0.0253746	0.00401109
CVD + AF + HF	2205	Family history of heart disease	0.0111313	0.00295294
CVD + AF + HF	2205	eGFR	0.00118661	0.00127025
CVD + AF + HF	2205	RWD (%)	0.00077635	0.00276518
CVD + AF + HF	2205	BMI (kg/m2)	0.000673836	0.00522377
CVD + AF + HF	2205	Treated hypertension	-3.4644e-05	0.00361568
CVD + AF + HF	2240	Age (years)	0.1013	0.0164147
CVD + AF + HF	2240	Sex	0.0563275	0.00639783
CVD + AF + HF	2240	Smoking status	0.024923	0.0041479
CVD + AF + HF	2240	T2DM	0.00716199	0.00393387
CVD + AF + HF	2240	BMI (kg/m2)	0.0021769	0.00502199
CVD + AF + HF	2241	Age (years)	0.0987261	0.015784
CVD + AF + HF	2241	Sex	0.0586132	0.00677864
CVD + AF + HF	2241	Smoking status	0.0250823	0.00412825
CVD + AF + HF	2241	Family history of heart disease	0.0132826	0.0027478
CVD + AF + HF	2241	T2DM	0.00792071	0.00380468
CVD + AF + HF	2241	BMI (kg/m2)	0.00159808	0.00452786
CVD + AF + HF	2244	Age (years)	0.0982998	0.0166798
CVD + AF + HF	2244	Sex	0.0579787	0.00655433
CVD + AF + HF	2244	Smoking status	0.0241894	0.00418358
CVD + AF + HF	2244	T2DM	0.00744805	0.00385338
CVD + AF + HF	2244	BMI (kg/m2)	0.00197754	0.00465982
CVD + AF + HF	2244	RWD (%)	0.00115926	0.00261801
CVD + AF + HF	2245	Age (years)	0.0956531	0.0159667
CVD + AF + HF	2245	Sex	0.0601661	0.0067931
CVD + AF + HF	2245	Smoking status	0.023955	0.00419295
CVD + AF + HF	2245	Family history of heart disease	0.013219	0.0027868
CVD + AF + HF	2245	T2DM	0.00806395	0.00374343
CVD + AF + HF	2245	BMI (kg/m2)	0.00132458	0.00422432
CVD + AF + HF	2245	RWD (%)	0.000927284	0.00254535
CVD + AF + HF	2248	Age (years)	0.0898033	0.0162506
CVD + AF + HF	2248	Sex	0.0574387	0.00633346
CVD + AF + HF	2248	Smoking status	0.0258637	0.00432418
CVD + AF + HF	2248	T2DM	0.00758116	0.00403543
CVD + AF + HF	2248	eGFR	0.00230048	0.00161501
CVD + AF + HF	2248	BMI (kg/m2)	0.00164123	0.00502146
CVD + AF + HF	2249	Age (years)	0.0873483	0.0157919
CVD + AF + HF	2249	Sex	0.0595816	0.00670416
CVD + AF + HF	2249	Smoking status	0.0259852	0.00423749
CVD + AF + HF	2249	Family history of heart disease	0.0131017	0.00275629
CVD + AF + HF	2249	T2DM	0.00833725	0.00389705
CVD + AF + HF	2249	eGFR	0.00175124	0.00174546
CVD + AF + HF	2249	BMI (kg/m2)	0.0010614	0.00448683
CVD + AF + HF	2252	Age (years)	0.0872974	0.0167149
CVD + AF + HF	2252	Sex	0.0589473	0.00646308
CVD + AF + HF	2252	Smoking status	0.0250209	0.00428476
CVD + AF + HF	2252	T2DM	0.00767719	0.00394689
CVD + AF + HF	2252	eGFR	0.0020128	0.00158971
CVD + AF + HF	2252	BMI (kg/m2)	0.00142709	0.00464659
CVD + AF + HF	2252	RWD (%)	0.00096051	0.00254942
CVD + AF + HF	2253	Age (years)	0.0846572	0.0160618
CVD + AF + HF	2253	Sex	0.0611693	0.00670566
CVD + AF + HF	2253	Smoking status	0.0249036	0.00423276
CVD + AF + HF	2253	Family history of heart disease	0.0129609	0.00267231
CVD + AF + HF	2253	T2DM	0.00829936	0.00381438
CVD + AF + HF	2253	eGFR	0.00157721	0.00163218
CVD + AF + HF	2253	BMI (kg/m2)	0.00092303	0.00411264
CVD + AF + HF	2253	RWD (%)	0.00075528	0.00250104
CVD + AF + HF	2256	Age (years)	0.093495	0.0158326
CVD + AF + HF	2256	Sex	0.0542122	0.0060352
CVD + AF + HF	2256	Smoking status	0.0247484	0.00407691
CVD + AF + HF	2256	T2DM	0.00509307	0.00373724
CVD + AF + HF	2256	Treated hypertension	-0.000816261	0.00332387
CVD + AF + HF	2256	BMI (kg/m2)	-0.000898921	0.00476041
CVD + AF + HF	2257	Age (years)	0.091835	0.0154
CVD + AF + HF	2257	Sex	0.0565633	0.00635173
CVD + AF + HF	2257	Smoking status	0.0248106	0.0041619
CVD + AF + HF	2257	Family history of heart disease	0.0122725	0.00282361
CVD + AF + HF	2257	T2DM	0.00586395	0.00363662
CVD + AF + HF	2257	Treated hypertension	-0.00121882	0.00315586
CVD + AF + HF	2257	BMI (kg/m2)	-0.00144289	0.00428164
CVD + AF + HF	2260	Age (years)	0.0907207	0.0160894
CVD + AF + HF	2260	Sex	0.05574	0.00608273
CVD + AF + HF	2260	Smoking status	0.0239019	0.00416659
CVD + AF + HF	2260	T2DM	0.00533457	0.0036618
CVD + AF + HF	2260	RWD (%)	0.00147065	0.00250772
CVD + AF + HF	2260	Treated hypertension	-0.000565042	0.00316063
CVD + AF + HF	2260	BMI (kg/m2)	-0.000951798	0.00443102
CVD + AF + HF	2261	Age (years)	0.0888669	0.0155711
CVD + AF + HF	2261	Sex	0.0581231	0.00637495
CVD + AF + HF	2261	Smoking status	0.0235533	0.00410463
CVD + AF + HF	2261	Family history of heart disease	0.01202	0.00279842
CVD + AF + HF	2261	T2DM	0.00612388	0.00351583
CVD + AF + HF	2261	RWD (%)	0.000960307	0.00243175
CVD + AF + HF	2261	Treated hypertension	-0.00111286	0.00313161
CVD + AF + HF	2261	BMI (kg/m2)	-0.00155169	0.00393887
CVD + AF + HF	2264	Age (years)	0.0825299	0.0156485
CVD + AF + HF	2264	Sex	0.0551812	0.00601568
CVD + AF + HF	2264	Smoking status	0.0254325	0.00421707
CVD + AF + HF	2264	T2DM	0.00546727	0.00388047
CVD + AF + HF	2264	eGFR	0.00178913	0.00153718
CVD + AF + HF	2264	Treated hypertension	-0.00105796	0.0031438
CVD + AF + HF	2264	BMI (kg/m2)	-0.001311	0.00477607
CVD + AF + HF	2265	Age (years)	0.0812677	0.0151077
CVD + AF + HF	2265	Sex	0.0575508	0.00640108
CVD + AF + HF	2265	Smoking status	0.0258663	0.00415344
CVD + AF + HF	2265	Family history of heart disease	0.0122295	0.00279914
CVD + AF + HF	2265	T2DM	0.00634613	0.00370729
CVD + AF + HF	2265	eGFR	0.00155999	0.00164095
CVD + AF + HF	2265	Treated hypertension	-0.00121153	0.00309785
CVD + AF + HF	2265	BMI (kg/m2)	-0.00155452	0.00419294
CVD + AF + HF	2268	Age (years)	0.0804973	0.0160022
CVD + AF + HF	2268	Sex	0.0569106	0.00607537
CVD + AF + HF	2268	Smoking status	0.0247617	0.00430178
CVD + AF + HF	2268	T2DM	0.00564697	0.00374908
CVD + AF + HF	2268	eGFR	0.00186571	0.00143517
CVD + AF + HF	2268	RWD (%)	0.00137826	0.00249895
CVD + AF + HF	2268	Treated hypertension	-0.00064142	0.00307573
CVD + AF + HF	2268	BMI (kg/m2)	-0.00123361	0.0043416
CVD + AF + HF	2269	Age (years)	0.0787409	0.0153465
CVD + AF + HF	2269	Sex	0.0590804	0.00633336
CVD + AF + HF	2269	Smoking status	0.0247449	0.00414696
CVD + AF + HF	2269	Family history of heart disease	0.0118576	0.00274637
CVD + AF + HF	2269	T2DM	0.00639455	0.00357765
CVD + AF + HF	2269	eGFR	0.0014591	0.00153149
CVD + AF + HF	2269	RWD (%)	0.000947746	0.00241525
CVD + AF + HF	2269	Treated hypertension	-0.00103871	0.00302035
CVD + AF + HF	2269	BMI (kg/m2)	-0.00176016	0.00383557
CVD + AF + HF	2304	Age (years)	0.122576	0.0153722
CVD + AF + HF	2304	Sex	0.0533917	0.00670818
CVD + AF + HF	2304	Smoking status	0.0234426	0.00348347
CVD + AF + HF	2304	Total-chol / HDL-chol	0.017574	0.0025915
CVD + AF + HF	2305	Age (years)	0.119099	0.0142251
CVD + AF + HF	2305	Sex	0.0559711	0.00714942
CVD + AF + HF	2305	Smoking status	0.0231351	0.00328757
CVD + AF + HF	2305	Total-chol / HDL-chol	0.0159658	0.00285402
CVD + AF + HF	2305	Family history of heart disease	0.0136228	0.00283009
CVD + AF + HF	2308	Age (years)	0.117264	0.0158146
CVD + AF + HF	2308	Sex	0.0549229	0.00703425
CVD + AF + HF	2308	Smoking status	0.0215407	0.00364532
CVD + AF + HF	2308	Total-chol / HDL-chol	0.0177209	0.00275656
CVD + AF + HF	2308	RWD (%)	0.00163273	0.00324618
CVD + AF + HF	2309	Age (years)	0.113693	0.0145803
CVD + AF + HF	2309	Sex	0.0573824	0.00731988
CVD + AF + HF	2309	Smoking status	0.0211116	0.00338303
CVD + AF + HF	2309	Total-chol / HDL-chol	0.0162788	0.00313423
CVD + AF + HF	2309	Family history of heart disease	0.0132397	0.00295446
CVD + AF + HF	2309	RWD (%)	0.00116756	0.0032374
CVD + AF + HF	2312	Age (years)	0.109247	0.0154694
CVD + AF + HF	2312	Sex	0.0553929	0.00657059
CVD + AF + HF	2312	Smoking status	0.0251718	0.00350049
CVD + AF + HF	2312	Total-chol / HDL-chol	0.0174464	0.00246628
CVD + AF + HF	2312	eGFR	0.0032695	0.00237326
CVD + AF + HF	2313	Age (years)	0.105463	0.0142332
CVD + AF + HF	2313	Sex	0.0575935	0.0070385
CVD + AF + HF	2313	Smoking status	0.0251898	0.00340696
CVD + AF + HF	2313	Total-chol / HDL-chol	0.0157559	0.00275435
CVD + AF + HF	2313	Family history of heart disease	0.0132638	0.00293032
CVD + AF + HF	2313	eGFR	0.00262747	0.0022498
CVD + AF + HF	2316	Age (years)	0.104211	0.0156832
CVD + AF + HF	2316	Sex	0.0563536	0.00681997
CVD + AF + HF	2316	Smoking status	0.0233195	0.00364088
CVD + AF + HF	2316	Total-chol / HDL-chol	0.0174853	0.00270344
CVD + AF + HF	2316	eGFR	0.00286188	0.00196043
CVD + AF + HF	2316	RWD (%)	0.00153406	0.00334712
CVD + AF + HF	2317	Age (years)	0.100678	0.0144554
CVD + AF + HF	2317	Sex	0.0585879	0.00720031
CVD + AF + HF	2317	Smoking status	0.0231602	0.00342731
CVD + AF + HF	2317	Total-chol / HDL-chol	0.0160329	0.00293224
CVD + AF + HF	2317	Family history of heart disease	0.0129648	0.00297824
CVD + AF + HF	2317	eGFR	0.00254745	0.00192827
CVD + AF + HF	2317	RWD (%)	0.00132295	0.00330137
CVD + AF + HF	2320	Age (years)	0.10874	0.0147951
CVD + AF + HF	2320	Sex	0.050951	0.00562129
CVD + AF + HF	2320	Smoking status	0.023205	0.00388432
CVD + AF + HF	2320	Total-chol / HDL-chol	0.0168339	0.00242553
CVD + AF + HF	2320	Treated hypertension	0.00587388	0.00466386
CVD + AF + HF	2321	Age (years)	0.105997	0.0139158
CVD + AF + HF	2321	Sex	0.0530578	0.00609689
CVD + AF + HF	2321	Smoking status	0.0225137	0.00377803
CVD + AF + HF	2321	Total-chol / HDL-chol	0.014764	0.00261397
CVD + AF + HF	2321	Family history of heart disease	0.0114117	0.00298411
CVD + AF + HF	2321	Treated hypertension	0.00458354	0.00439469
CVD + AF + HF	2324	Age (years)	0.103648	0.0151129
CVD + AF + HF	2324	Sex	0.0521459	0.0056707
CVD + AF + HF	2324	Smoking status	0.0211519	0.00388041
CVD + AF + HF	2324	Total-chol / HDL-chol	0.0167766	0.00251843
CVD + AF + HF	2324	Treated hypertension	0.00553737	0.00456189
CVD + AF + HF	2324	RWD (%)	0.00156526	0.00309408
CVD + AF + HF	2325	Age (years)	0.100999	0.0141987
CVD + AF + HF	2325	Sex	0.0544648	0.00617371
CVD + AF + HF	2325	Smoking status	0.020428	0.00367834
CVD + AF + HF	2325	Total-chol / HDL-chol	0.0149974	0.00276397
CVD + AF + HF	2325	Family history of heart disease	0.0112285	0.0029677
CVD + AF + HF	2325	Treated hypertension	0.00431449	0.00438575
CVD + AF + HF	2325	RWD (%)	0.00106383	0.00298259
CVD + AF + HF	2328	Age (years)	0.0962702	0.0146768
CVD + AF + HF	2328	Sex	0.0525938	0.00567761
CVD + AF + HF	2328	Smoking status	0.024594	0.00389004
CVD + AF + HF	2328	Total-chol / HDL-chol	0.016576	0.00225967
CVD + AF + HF	2328	Treated hypertension	0.00530479	0.00449047
CVD + AF + HF	2328	eGFR	0.00245668	0.00197557
CVD + AF + HF	2329	Age (years)	0.0936847	0.0136426
CVD + AF + HF	2329	Sex	0.0544861	0.00618904
CVD + AF + HF	2329	Smoking status	0.0242711	0.00380928
CVD + AF + HF	2329	Total-chol / HDL-chol	0.0147847	0.00249413
CVD + AF + HF	2329	Family history of heart disease	0.0112713	0.00303583
CVD + AF + HF	2329	Treated hypertension	0.00431996	0.00428404
CVD + AF + HF	2329	eGFR	0.00192487	0.00193089
CVD + AF + HF	2332	Age (years)	0.0917539	0.015019
CVD + AF + HF	2332	Sex	0.0536824	0.00571934
CVD + AF + HF	2332	Smoking status	0.0225484	0.00396531
CVD + AF + HF	2332	Total-chol / HDL-chol	0.0164494	0.00247488
CVD + AF + HF	2332	Treated hypertension	0.00500859	0.00441084
CVD + AF + HF	2332	eGFR	0.00226402	0.00173449
CVD + AF + HF	2332	RWD (%)	0.00158187	0.003087
CVD + AF + HF	2333	Age (years)	0.089465	0.0138582
CVD + AF + HF	2333	Sex	0.0558332	0.00622597
CVD + AF + HF	2333	Smoking status	0.0223902	0.00375533
CVD + AF + HF	2333	Total-chol / HDL-chol	0.0150134	0.00263353
CVD + AF + HF	2333	Family history of heart disease	0.011051	0.00297596
CVD + AF + HF	2333	Treated hypertension	0.00411413	0.00421308
CVD + AF + HF	2333	eGFR	0.00208067	0.00171083
CVD + AF + HF	2333	RWD (%)	0.00134565	0.00299902
CVD + AF + HF	2368	Age (years)	0.105297	0.0151378
CVD + AF + HF	2368	Sex	0.0473217	0.00609325
CVD + AF + HF	2368	Smoking status	0.0217647	0.00373791
CVD + AF + HF	2368	Total-chol / HDL-chol	0.0167458	0.00271832
CVD + AF + HF	2368	T2DM	0.0116272	0.00426281
CVD + AF + HF	2369	Age (years)	0.102704	0.0144173
CVD + AF + HF	2369	Sex	0.0494311	0.00650355
CVD + AF + HF	2369	Smoking status	0.0216179	0.00359748
CVD + AF + HF	2369	Total-chol / HDL-chol	0.0148868	0.00288855
CVD + AF + HF	2369	Family history of heart disease	0.0135112	0.00249715
CVD + AF + HF	2369	T2DM	0.0123349	0.00424371
CVD + AF + HF	2372	Age (years)	0.101171	0.0158267
CVD + AF + HF	2372	Sex	0.0487678	0.00628672
CVD + AF + HF	2372	Smoking status	0.0205793	0.00388697
CVD + AF + HF	2372	Total-chol / HDL-chol	0.0168384	0.00287837
CVD + AF + HF	2372	T2DM	0.0111829	0.00414731
CVD + AF + HF	2372	RWD (%)	0.00109949	0.00268864
CVD + AF + HF	2373	Age (years)	0.0986057	0.0150159
CVD + AF + HF	2373	Sex	0.0510969	0.0065814
CVD + AF + HF	2373	Smoking status	0.0202465	0.00370845
CVD + AF + HF	2373	Total-chol / HDL-chol	0.0153246	0.0032132
CVD + AF + HF	2373	Family history of heart disease	0.0132338	0.00252015
CVD + AF + HF	2373	T2DM	0.0118519	0.00410044
CVD + AF + HF	2373	RWD (%)	0.0007569	0.00271325
CVD + AF + HF	2376	Age (years)	0.0914707	0.0151902
CVD + AF + HF	2376	Sex	0.0490579	0.00635716
CVD + AF + HF	2376	Smoking status	0.0233035	0.00382476
CVD + AF + HF	2376	Total-chol / HDL-chol	0.016604	0.00268437
CVD + AF + HF	2376	T2DM	0.0119939	0.00430654
CVD + AF + HF	2376	eGFR	0.00297412	0.00238286
CVD + AF + HF	2377	Age (years)	0.088874	0.0144054
CVD + AF + HF	2377	Sex	0.0510379	0.00668693
CVD + AF + HF	2377	Smoking status	0.0234617	0.00375887
CVD + AF + HF	2377	Total-chol / HDL-chol	0.0148801	0.00280548
CVD + AF + HF	2377	Family history of heart disease	0.0132105	0.00261161
CVD + AF + HF	2377	T2DM	0.0127364	0.00425146
CVD + AF + HF	2377	eGFR	0.00247654	0.0022685
CVD + AF + HF	2380	Age (years)	0.0878128	0.015776
CVD + AF + HF	2380	Sex	0.0501137	0.00642999
CVD + AF + HF	2380	Smoking status	0.0219965	0.00393647
CVD + AF + HF	2380	Total-chol / HDL-chol	0.0166137	0.00296186
CVD + AF + HF	2380	T2DM	0.0115658	0.00412947
CVD + AF + HF	2380	eGFR	0.00254745	0.00205069
CVD + AF + HF	2380	RWD (%)	0.00089264	0.00260881
CVD + AF + HF	2381	Age (years)	0.08538	0.0149037
CVD + AF + HF	2381	Sex	0.0524182	0.00672479
CVD + AF + HF	2381	Smoking status	0.0221136	0.00373936
CVD + AF + HF	2381	Total-chol / HDL-chol	0.0152699	0.00309957
CVD + AF + HF	2381	Family history of heart disease	0.0129332	0.00257881
CVD + AF + HF	2381	T2DM	0.0122243	0.00408619
CVD + AF + HF	2381	eGFR	0.00249599	0.00206008
CVD + AF + HF	2381	RWD (%)	0.000978136	0.00263662
CVD + AF + HF	2384	Age (years)	0.0962817	0.0151613
CVD + AF + HF	2384	Sex	0.0460313	0.00573509
CVD + AF + HF	2384	Smoking status	0.0214128	0.00377851
CVD + AF + HF	2384	Total-chol / HDL-chol	0.016748	0.00258839
CVD + AF + HF	2384	T2DM	0.00818004	0.00400177
CVD + AF + HF	2384	Treated hypertension	0.00157377	0.00381815
CVD + AF + HF	2385	Age (years)	0.0943907	0.0145352
CVD + AF + HF	2385	Sex	0.04794	0.00609634
CVD + AF + HF	2385	Smoking status	0.0211233	0.00374416
CVD + AF + HF	2385	Total-chol / HDL-chol	0.0146222	0.00269154
CVD + AF + HF	2385	Family history of heart disease	0.0120257	0.00258154
CVD + AF + HF	2385	T2DM	0.00901656	0.0038894
CVD + AF + HF	2385	Treated hypertension	0.000762776	0.00364869
CVD + AF + HF	2388	Age (years)	0.0923609	0.01553
CVD + AF + HF	2388	Sex	0.0472757	0.0057814
CVD + AF + HF	2388	Smoking status	0.0199823	0.00387341
CVD + AF + HF	2388	Total-chol / HDL-chol	0.0167292	0.0026736
CVD + AF + HF	2388	T2DM	0.00800864	0.00385815
CVD + AF + HF	2388	Treated hypertension	0.00155128	0.00373898
CVD + AF + HF	2388	RWD (%)	0.00137745	0.00265519
CVD + AF + HF	2389	Age (years)	0.090295	0.0148434
CVD + AF + HF	2389	Sex	0.0492431	0.0061066
CVD + AF + HF	2389	Smoking status	0.0195372	0.00374381
CVD + AF + HF	2389	Total-chol / HDL-chol	0.0147399	0.00288422
CVD + AF + HF	2389	Family history of heart disease	0.011779	0.00254959
CVD + AF + HF	2389	T2DM	0.00878985	0.00378077
CVD + AF + HF	2389	RWD (%)	0.000888183	0.00258795
CVD + AF + HF	2389	Treated hypertension	0.000881497	0.00360384
CVD + AF + HF	2392	Age (years)	0.0833375	0.0149393
CVD + AF + HF	2392	Sex	0.0474607	0.00603666
CVD + AF + HF	2392	Smoking status	0.0228197	0.00381422
CVD + AF + HF	2392	Total-chol / HDL-chol	0.0164551	0.00250251
CVD + AF + HF	2392	T2DM	0.00858442	0.00406904
CVD + AF + HF	2392	eGFR	0.00250571	0.00204937
CVD + AF + HF	2392	Treated hypertension	0.00102656	0.00362389
CVD + AF + HF	2393	Age (years)	0.08148	0.0141935
CVD + AF + HF	2393	Sex	0.049016	0.00638526
CVD + AF + HF	2393	Smoking status	0.0227009	0.00383505
CVD + AF + HF	2393	Total-chol / HDL-chol	0.014344	0.00256683
CVD + AF + HF	2393	Family history of heart disease	0.0118035	0.00262452
CVD + AF + HF	2393	T2DM	0.0094805	0.00394367
CVD + AF + HF	2393	eGFR	0.00181142	0.00205571
CVD + AF + HF	2393	Treated hypertension	0.000425047	0.00345718
CVD + AF + HF	2396	Age (years)	0.0800355	0.0154203
CVD + AF + HF	2396	Sex	0.0485162	0.00608939
CVD + AF + HF	2396	Smoking status	0.021304	0.00393576
CVD + AF + HF	2396	Total-chol / HDL-chol	0.0163424	0.00257589
CVD + AF + HF	2396	T2DM	0.00835123	0.00391516
CVD + AF + HF	2396	eGFR	0.00230251	0.00183477
CVD + AF + HF	2396	RWD (%)	0.00128163	0.00253187
CVD + AF + HF	2396	Treated hypertension	0.00124941	0.00356638
CVD + AF + HF	2397	Age (years)	0.0781141	0.0146207
CVD + AF + HF	2397	Sex	0.0503371	0.00638429
CVD + AF + HF	2397	Smoking status	0.0210824	0.00378431
CVD + AF + HF	2397	Total-chol / HDL-chol	0.0146064	0.00278432
CVD + AF + HF	2397	Family history of heart disease	0.0114698	0.00256789
CVD + AF + HF	2397	T2DM	0.00915108	0.00380005
CVD + AF + HF	2397	eGFR	0.00188435	0.00181298
CVD + AF + HF	2397	RWD (%)	0.000886967	0.00244787
CVD + AF + HF	2397	Treated hypertension	0.000574158	0.00337151
CVD + AF + HF	2432	Age (years)	0.111387	0.0162645
CVD + AF + HF	2432	Sex	0.056226	0.00588148
CVD + AF + HF	2432	Smoking status	0.0249135	0.00378142
CVD + AF + HF	2432	BMI (kg/m2)	0.00630338	0.0066426
CVD + AF + HF	2432	Total-chol / HDL-chol	0.00517715	0.000745829
CVD + AF + HF	2433	Age (years)	0.10866	0.0155014
CVD + AF + HF	2433	Sex	0.058549	0.0063542
CVD + AF + HF	2433	Smoking status	0.0248162	0.00370851
CVD + AF + HF	2433	Family history of heart disease	0.0125855	0.00304533
CVD + AF + HF	2433	BMI (kg/m2)	0.00547233	0.0061698
CVD + AF + HF	2433	Total-chol / HDL-chol	0.00458982	0.00075328
CVD + AF + HF	2436	Age (years)	0.107589	0.0164102
CVD + AF + HF	2436	Sex	0.057101	0.00613427
CVD + AF + HF	2436	Smoking status	0.0237518	0.00393672
CVD + AF + HF	2436	Total-chol / HDL-chol	0.00581209	0.000911989
CVD + AF + HF	2436	BMI (kg/m2)	0.00517958	0.00606749
CVD + AF + HF	2436	RWD (%)	0.00101643	0.00291988
CVD + AF + HF	2437	Age (years)	0.104574	0.0155567
CVD + AF + HF	2437	Sex	0.0591114	0.00644452
CVD + AF + HF	2437	Smoking status	0.0232607	0.00380821
CVD + AF + HF	2437	Family history of heart disease	0.0122976	0.00289996
CVD + AF + HF	2437	Total-chol / HDL-chol	0.00499117	0.000981113
CVD + AF + HF	2437	BMI (kg/m2)	0.00413844	0.00560259
CVD + AF + HF	2437	RWD (%)	0.000470632	0.00286906
CVD + AF + HF	2440	Age (years)	0.101267	0.0161516
CVD + AF + HF	2440	Sex	0.0570418	0.00571121
CVD + AF + HF	2440	Smoking status	0.0256333	0.00389287
CVD + AF + HF	2440	BMI (kg/m2)	0.0053919	0.00661128
CVD + AF + HF	2440	Total-chol / HDL-chol	0.00493626	0.000745932
CVD + AF + HF	2440	eGFR	0.00170505	0.001447
CVD + AF + HF	2441	Age (years)	0.0986375	0.015352
CVD + AF + HF	2441	Sex	0.0590619	0.00621218
CVD + AF + HF	2441	Smoking status	0.0258339	0.0038252
CVD + AF + HF	2441	Family history of heart disease	0.0124038	0.00302856
CVD + AF + HF	2441	BMI (kg/m2)	0.00471624	0.00614794
CVD + AF + HF	2441	Total-chol / HDL-chol	0.00426283	0.000773019
CVD + AF + HF	2441	eGFR	0.00126258	0.00149483
CVD + AF + HF	2444	Age (years)	0.0979617	0.0164295
CVD + AF + HF	2444	Sex	0.0578299	0.00598289
CVD + AF + HF	2444	Smoking status	0.0241491	0.00392805
CVD + AF + HF	2444	Total-chol / HDL-chol	0.00553149	0.000849263
CVD + AF + HF	2444	BMI (kg/m2)	0.00443565	0.00601128
CVD + AF + HF	2444	eGFR	0.00164164	0.00130877
CVD + AF + HF	2444	RWD (%)	0.00083956	0.00289876
CVD + AF + HF	2445	Age (years)	0.0949529	0.0155225
CVD + AF + HF	2445	Sex	0.0598429	0.006318
CVD + AF + HF	2445	Smoking status	0.0240046	0.00385459
CVD + AF + HF	2445	Family history of heart disease	0.011998	0.0029357
CVD + AF + HF	2445	Total-chol / HDL-chol	0.00479789	0.000903428
CVD + AF + HF	2445	BMI (kg/m2)	0.00362952	0.00559242
CVD + AF + HF	2445	eGFR	0.0011781	0.0014134
CVD + AF + HF	2445	RWD (%)	0.000283027	0.00289213
CVD + AF + HF	2448	Age (years)	0.100948	0.0154436
CVD + AF + HF	2448	Sex	0.0532014	0.00499587
CVD + AF + HF	2448	Smoking status	0.0243353	0.00396129
CVD + AF + HF	2448	Total-chol / HDL-chol	0.00578089	0.000814512
CVD + AF + HF	2448	BMI (kg/m2)	0.000942276	0.00606048
CVD + AF + HF	2448	Treated hypertension	0.000399318	0.00370308
CVD + AF + HF	2449	Age (years)	0.0991602	0.0147496
CVD + AF + HF	2449	Sex	0.0557872	0.00544475
CVD + AF + HF	2449	Smoking status	0.0242044	0.00383531
CVD + AF + HF	2449	Family history of heart disease	0.0112498	0.00304382
CVD + AF + HF	2449	Total-chol / HDL-chol	0.00499502	0.00081122
CVD + AF + HF	2449	BMI (kg/m2)	0.000628657	0.00557101
CVD + AF + HF	2449	Treated hypertension	-0.000208674	0.00365375
CVD + AF + HF	2452	Age (years)	0.0972775	0.0156308
CVD + AF + HF	2452	Sex	0.0543591	0.00511744
CVD + AF + HF	2452	Smoking status	0.0229844	0.00400564
CVD + AF + HF	2452	Total-chol / HDL-chol	0.00624686	0.000955052
CVD + AF + HF	2452	RWD (%)	0.00104155	0.00278939
CVD + AF + HF	2452	Treated hypertension	0.000617919	0.00362826
CVD + AF + HF	2452	BMI (kg/m2)	7.7797e-05	0.0055284
CVD + AF + HF	2453	Age (years)	0.0953439	0.0148131
CVD + AF + HF	2453	Sex	0.0565149	0.00552868
CVD + AF + HF	2453	Smoking status	0.0226175	0.00381024
CVD + AF + HF	2453	Family history of heart disease	0.0107623	0.00295594
CVD + AF + HF	2453	Total-chol / HDL-chol	0.00553149	0.00100897
CVD + AF + HF	2453	RWD (%)	0.000718205	0.00272174
CVD + AF + HF	2453	Treated hypertension	-0.000222248	0.00363759
CVD + AF + HF	2453	BMI (kg/m2)	-0.000287079	0.00501725
CVD + AF + HF	2456	Age (years)	0.0916516	0.0152878
CVD + AF + HF	2456	Sex	0.0539634	0.00500332
CVD + AF + HF	2456	Smoking status	0.0252611	0.00393069
CVD + AF + HF	2456	Total-chol / HDL-chol	0.00562469	0.000790068
CVD + AF + HF	2456	eGFR	0.00145951	0.0013163
CVD + AF + HF	2456	BMI (kg/m2)	0.000631088	0.0060347
CVD + AF + HF	2456	Treated hypertension	0.000307744	0.00363723
CVD + AF + HF	2457	Age (years)	0.0897709	0.0144123
CVD + AF + HF	2457	Sex	0.0562104	0.00542994
CVD + AF + HF	2457	Smoking status	0.0251896	0.00387703
CVD + AF + HF	2457	Family history of heart disease	0.010925	0.00300885
CVD + AF + HF	2457	Total-chol / HDL-chol	0.00485705	0.000835207
CVD + AF + HF	2457	eGFR	0.000997382	0.00143752
CVD + AF + HF	2457	BMI (kg/m2)	0.000172612	0.00551303
CVD + AF + HF	2457	Treated hypertension	-0.000408434	0.00363565
CVD + AF + HF	2460	Age (years)	0.0883483	0.0155595
CVD + AF + HF	2460	Sex	0.0549952	0.00505711
CVD + AF + HF	2460	Smoking status	0.0236673	0.00401292
CVD + AF + HF	2460	Total-chol / HDL-chol	0.00606695	0.000917827
CVD + AF + HF	2460	eGFR	0.00116979	0.00111726
CVD + AF + HF	2460	RWD (%)	0.000953014	0.00278125
CVD + AF + HF	2460	Treated hypertension	0.000401951	0.00356158
CVD + AF + HF	2460	BMI (kg/m2)	-0.000281001	0.00552608
CVD + AF + HF	2461	Age (years)	0.0865188	0.0147524
CVD + AF + HF	2461	Sex	0.0572422	0.00545196
CVD + AF + HF	2461	Smoking status	0.0236383	0.00389812
CVD + AF + HF	2461	Family history of heart disease	0.0106776	0.00293785
CVD + AF + HF	2461	Total-chol / HDL-chol	0.00552805	0.000900777
CVD + AF + HF	2461	eGFR	0.00115723	0.00132799
CVD + AF + HF	2461	RWD (%)	0.000661883	0.00275292
CVD + AF + HF	2461	Treated hypertension	-0.000272087	0.00357956
CVD + AF + HF	2461	BMI (kg/m2)	-0.000450777	0.00499907
CVD + AF + HF	2496	Age (years)	0.101034	0.0160474
CVD + AF + HF	2496	Sex	0.0510877	0.0060962
CVD + AF + HF	2496	Smoking status	0.0229526	0.00411093
CVD + AF + HF	2496	Total-chol / HDL-chol	0.00793469	0.00127826
CVD + AF + HF	2496	T2DM	0.00716948	0.00382852
CVD + AF + HF	2496	BMI (kg/m2)	0.000836318	0.00476481
CVD + AF + HF	2497	Age (years)	0.0983964	0.0154724
CVD + AF + HF	2497	Sex	0.0531992	0.00638979
CVD + AF + HF	2497	Smoking status	0.0228681	0.004054
CVD + AF + HF	2497	Family history of heart disease	0.0128154	0.00270631
CVD + AF + HF	2497	T2DM	0.00784535	0.00370029
CVD + AF + HF	2497	Total-chol / HDL-chol	0.00699262	0.00132952
CVD + AF + HF	2497	BMI (kg/m2)	0.000215563	0.00429487
CVD + AF + HF	2500	Age (years)	0.0980123	0.0163526
CVD + AF + HF	2500	Sex	0.0521102	0.00617643
CVD + AF + HF	2500	Smoking status	0.0219781	0.00406185
CVD + AF + HF	2500	Total-chol / HDL-chol	0.00846975	0.00135987
CVD + AF + HF	2500	T2DM	0.00732933	0.00370407
CVD + AF + HF	2500	RWD (%)	0.00111266	0.00251547
CVD + AF + HF	2500	BMI (kg/m2)	0.000709695	0.0042623
CVD + AF + HF	2501	Age (years)	0.0950498	0.0156943
CVD + AF + HF	2501	Sex	0.0543402	0.00644343
CVD + AF + HF	2501	Smoking status	0.0215735	0.00403985
CVD + AF + HF	2501	Family history of heart disease	0.0124175	0.00268761
CVD + AF + HF	2501	T2DM	0.00782509	0.00360265
CVD + AF + HF	2501	Total-chol / HDL-chol	0.00748493	0.00146266
CVD + AF + HF	2501	RWD (%)	0.000703618	0.00252623
CVD + AF + HF	2501	BMI (kg/m2)	-2.77557e-05	0.00394316
CVD + AF + HF	2504	Age (years)	0.0896281	0.0159715
CVD + AF + HF	2504	Sex	0.0520677	0.00601809
CVD + AF + HF	2504	Smoking status	0.0239341	0.00414097
CVD + AF + HF	2504	Total-chol / HDL-chol	0.00779591	0.00121851
CVD + AF + HF	2504	T2DM	0.00748837	0.00390784
CVD + AF + HF	2504	eGFR	0.00202333	0.00174232
CVD + AF + HF	2504	BMI (kg/m2)	0.000200165	0.00472011
CVD + AF + HF	2505	Age (years)	0.0870691	0.0154506
CVD + AF + HF	2505	Sex	0.0539729	0.00634142
CVD + AF + HF	2505	Smoking status	0.0239974	0.00410546
CVD + AF + HF	2505	Family history of heart disease	0.0125243	0.00273396
CVD + AF + HF	2505	T2DM	0.00803234	0.00378201
CVD + AF + HF	2505	Total-chol / HDL-chol	0.00686518	0.0012325
CVD + AF + HF	2505	eGFR	0.00152292	0.00181021
CVD + AF + HF	2505	BMI (kg/m2)	-0.000253448	0.00418105
CVD + AF + HF	2508	Age (years)	0.0869722	0.0164467
CVD + AF + HF	2508	Sex	0.0530531	0.00603125
CVD + AF + HF	2508	Smoking status	0.0228377	0.00414109
CVD + AF + HF	2508	Total-chol / HDL-chol	0.00824426	0.00138268
CVD + AF + HF	2508	T2DM	0.0075767	0.00380967
CVD + AF + HF	2508	eGFR	0.0018023	0.00158332
CVD + AF + HF	2508	RWD (%)	0.000920193	0.00251218
CVD + AF + HF	2508	BMI (kg/m2)	7.57711e-05	0.00429399
CVD + AF + HF	2509	Age (years)	0.0841049	0.015768
CVD + AF + HF	2509	Sex	0.0551222	0.00628062
CVD + AF + HF	2509	Smoking status	0.0226383	0.00414455
CVD + AF + HF	2509	Family history of heart disease	0.0121884	0.00262501
CVD + AF + HF	2509	T2DM	0.0079821	0.0036859
CVD + AF + HF	2509	Total-chol / HDL-chol	0.00735932	0.00148332
CVD + AF + HF	2509	eGFR	0.00146275	0.00160504
CVD + AF + HF	2509	RWD (%)	0.000465567	0.00247135
CVD + AF + HF	2509	BMI (kg/m2)	-0.000522699	0.00388724
CVD + AF + HF	2512	Age (years)	0.0927888	0.0155773
CVD + AF + HF	2512	Sex	0.0486458	0.00558278
CVD + AF + HF	2512	Smoking status	0.0223442	0.0039951
CVD + AF + HF	2512	Total-chol / HDL-chol	0.00843227	0.0012405
CVD + AF + HF	2512	T2DM	0.00502378	0.00363081
CVD + AF + HF	2512	Treated hypertension	-0.0011159	0.00318007
CVD + AF + HF	2512	BMI (kg/m2)	-0.00209809	0.00440653
CVD + AF + HF	2513	Age (years)	0.0912197	0.015154
CVD + AF + HF	2513	Sex	0.0511044	0.00591195
CVD + AF + HF	2513	Smoking status	0.0224041	0.00404624
CVD + AF + HF	2513	Family history of heart disease	0.0118942	0.00275052
CVD + AF + HF	2513	Total-chol / HDL-chol	0.0074906	0.0012475
CVD + AF + HF	2513	T2DM	0.00588441	0.00352155
CVD + AF + HF	2513	Treated hypertension	-0.00147288	0.00308908
CVD + AF + HF	2513	BMI (kg/m2)	-0.00243683	0.00396194
CVD + AF + HF	2516	Age (years)	0.0897997	0.0158883
CVD + AF + HF	2516	Sex	0.0498385	0.00570568
CVD + AF + HF	2516	Smoking status	0.0211997	0.0040923
CVD + AF + HF	2516	Total-chol / HDL-chol	0.00879107	0.00130446
CVD + AF + HF	2516	T2DM	0.00514413	0.00352091
CVD + AF + HF	2516	RWD (%)	0.00115055	0.00239077
CVD + AF + HF	2516	Treated hypertension	-0.000853944	0.00314735
CVD + AF + HF	2516	BMI (kg/m2)	-0.00224396	0.00394625
CVD + AF + HF	2517	Age (years)	0.0880083	0.0152892
CVD + AF + HF	2517	Sex	0.0521998	0.00603818
CVD + AF + HF	2517	Smoking status	0.0208788	0.00402592
CVD + AF + HF	2517	Family history of heart disease	0.0113786	0.00268762
CVD + AF + HF	2517	Total-chol / HDL-chol	0.00796326	0.00137384
CVD + AF + HF	2517	T2DM	0.00597477	0.00337969
CVD + AF + HF	2517	RWD (%)	0.000752849	0.00242544
CVD + AF + HF	2517	Treated hypertension	-0.00130492	0.00310394
CVD + AF + HF	2517	BMI (kg/m2)	-0.00248282	0.00360329
CVD + AF + HF	2520	Age (years)	0.0820475	0.0154732
CVD + AF + HF	2520	Sex	0.0495156	0.00571085
CVD + AF + HF	2520	Smoking status	0.0230666	0.00400428
CVD + AF + HF	2520	Total-chol / HDL-chol	0.00811885	0.00120598
CVD + AF + HF	2520	T2DM	0.00541216	0.00376507
CVD + AF + HF	2520	eGFR	0.00140865	0.00155059
CVD + AF + HF	2520	Treated hypertension	-0.00152474	0.00307197
CVD + AF + HF	2520	BMI (kg/m2)	-0.00264996	0.0043144
CVD + AF + HF	2521	Age (years)	0.0805609	0.0149144
CVD + AF + HF	2521	Sex	0.0516741	0.00603064
CVD + AF + HF	2521	Smoking status	0.0232708	0.00399289
CVD + AF + HF	2521	Family history of heart disease	0.0115901	0.00272548
CVD + AF + HF	2521	Total-chol / HDL-chol	0.00727605	0.00122249
CVD + AF + HF	2521	T2DM	0.00621688	0.00361981
CVD + AF + HF	2521	eGFR	0.00119208	0.00166115
CVD + AF + HF	2521	Treated hypertension	-0.00155533	0.00301418
CVD + AF + HF	2521	BMI (kg/m2)	-0.00273201	0.00376484
CVD + AF + HF	2524	Age (years)	0.0797156	0.0159088
CVD + AF + HF	2524	Sex	0.050686	0.00563551
CVD + AF + HF	2524	Smoking status	0.022038	0.00407887
CVD + AF + HF	2524	Total-chol / HDL-chol	0.00864905	0.001329
CVD + AF + HF	2524	T2DM	0.00545147	0.00361412
CVD + AF + HF	2524	eGFR	0.00147733	0.00142901
CVD + AF + HF	2524	RWD (%)	0.00123523	0.00239259
CVD + AF + HF	2524	Treated hypertension	-0.00102797	0.00304381
CVD + AF + HF	2524	BMI (kg/m2)	-0.00252577	0.0039205
CVD + AF + HF	2525	Age (years)	0.0778844	0.0151521
CVD + AF + HF	2525	Sex	0.052824	0.00598611
CVD + AF + HF	2525	Smoking status	0.0219787	0.00399655
CVD + AF + HF	2525	Family history of heart disease	0.0112188	0.0026641
CVD + AF + HF	2525	Total-chol / HDL-chol	0.00787128	0.001434
CVD + AF + HF	2525	T2DM	0.00618345	0.00347763
CVD + AF + HF	2525	eGFR	0.00134362	0.00154562
CVD + AF + HF	2525	RWD (%)	0.000772703	0.00238046
CVD + AF + HF	2525	Treated hypertension	-0.00135091	0.00300442
CVD + AF + HF	2525	BMI (kg/m2)	-0.00267873	0.00354929
CVD + AF + HF	2560	Age (years)	0.120254	0.0160008
CVD + AF + HF	2560	Sex	0.0627863	0.00774823
CVD + AF + HF	2560	Smoking status	0.0303851	0.00395642
CVD + AF + HF	2560	DBP (mm Hg)	0.0066325	0.00369563
CVD + AF + HF	2561	Age (years)	0.116942	0.0148997
CVD + AF + HF	2561	Sex	0.0648998	0.00806808
CVD + AF + HF	2561	Smoking status	0.0301641	0.00372827
CVD + AF + HF	2561	Family history of heart disease	0.0144455	0.00307154
CVD + AF + HF	2561	DBP (mm Hg)	0.00618669	0.00366744
CVD + AF + HF	2564	Age (years)	0.115754	0.0165629
CVD + AF + HF	2564	Sex	0.064248	0.00794291
CVD + AF + HF	2564	Smoking status	0.0282636	0.00415802
CVD + AF + HF	2564	DBP (mm Hg)	0.00713606	0.00367495
CVD + AF + HF	2564	RWD (%)	0.00294474	0.00313143
CVD + AF + HF	2565	Age (years)	0.112068	0.0153162
CVD + AF + HF	2565	Sex	0.066306	0.00808398
CVD + AF + HF	2565	Smoking status	0.0276459	0.00388844
CVD + AF + HF	2565	Family history of heart disease	0.0139206	0.00308354
CVD + AF + HF	2565	DBP (mm Hg)	0.00652219	0.00374694
CVD + AF + HF	2565	RWD (%)	0.00223099	0.00313247
CVD + AF + HF	2568	Age (years)	0.105941	0.015702
CVD + AF + HF	2568	Sex	0.0642209	0.00756424
CVD + AF + HF	2568	Smoking status	0.031648	0.00406115
CVD + AF + HF	2568	DBP (mm Hg)	0.00644784	0.00358493
CVD + AF + HF	2568	eGFR	0.00339916	0.00219978
CVD + AF + HF	2569	Age (years)	0.101974	0.0145203
CVD + AF + HF	2569	Sex	0.0661283	0.00796882
CVD + AF + HF	2569	Smoking status	0.0311571	0.00388652
CVD + AF + HF	2569	Family history of heart disease	0.0136039	0.00306535
CVD + AF + HF	2569	DBP (mm Hg)	0.0058056	0.00360912
CVD + AF + HF	2569	eGFR	0.00242893	0.0021857
CVD + AF + HF	2572	Age (years)	0.102113	0.0161013
CVD + AF + HF	2572	Sex	0.0656546	0.00760573
CVD + AF + HF	2572	Smoking status	0.029763	0.00401183
CVD + AF + HF	2572	DBP (mm Hg)	0.00716381	0.00362881
CVD + AF + HF	2572	eGFR	0.00317813	0.0019881
CVD + AF + HF	2572	RWD (%)	0.00282966	0.00331145
CVD + AF + HF	2573	Age (years)	0.0979102	0.0148411
CVD + AF + HF	2573	Sex	0.067696	0.0079991
CVD + AF + HF	2573	Smoking status	0.0291083	0.0039242
CVD + AF + HF	2573	Family history of heart disease	0.013339	0.00313806
CVD + AF + HF	2573	DBP (mm Hg)	0.00638463	0.00364934
CVD + AF + HF	2573	eGFR	0.00228812	0.00191406
CVD + AF + HF	2573	RWD (%)	0.00219635	0.00322093
CVD + AF + HF	2576	Age (years)	0.107248	0.0152658
CVD + AF + HF	2576	Sex	0.0604175	0.00646679
CVD + AF + HF	2576	Smoking status	0.0298681	0.00433129
CVD + AF + HF	2576	Treated hypertension	0.00452682	0.00453506
CVD + AF + HF	2576	DBP (mm Hg)	0.00332248	0.00301938
CVD + AF + HF	2577	Age (years)	0.10506	0.014346
CVD + AF + HF	2577	Sex	0.0626442	0.00685916
CVD + AF + HF	2577	Smoking status	0.0297036	0.00424226
CVD + AF + HF	2577	Family history of heart disease	0.0125164	0.00315481
CVD + AF + HF	2577	Treated hypertension	0.00337303	0.00430673
CVD + AF + HF	2577	DBP (mm Hg)	0.00302973	0.00316824
CVD + AF + HF	2580	Age (years)	0.102786	0.0157009
CVD + AF + HF	2580	Sex	0.0618924	0.00655459
CVD + AF + HF	2580	Smoking status	0.0279281	0.00441068
CVD + AF + HF	2580	Treated hypertension	0.00410906	0.00439838
CVD + AF + HF	2580	DBP (mm Hg)	0.00363742	0.00314366
CVD + AF + HF	2580	RWD (%)	0.00271135	0.00305791
CVD + AF + HF	2581	Age (years)	0.100699	0.0146338
CVD + AF + HF	2581	Sex	0.0640817	0.00683837
CVD + AF + HF	2581	Smoking status	0.0274745	0.00416763
CVD + AF + HF	2581	Family history of heart disease	0.0122893	0.0030979
CVD + AF + HF	2581	DBP (mm Hg)	0.00348831	0.00320073
CVD + AF + HF	2581	Treated hypertension	0.00320427	0.00413034
CVD + AF + HF	2581	RWD (%)	0.00226908	0.00286511
CVD + AF + HF	2584	Age (years)	0.0935998	0.0148201
CVD + AF + HF	2584	Sex	0.0617925	0.00656391
CVD + AF + HF	2584	Smoking status	0.0308552	0.00434612
CVD + AF + HF	2584	Treated hypertension	0.0038388	0.0043572
CVD + AF + HF	2584	DBP (mm Hg)	0.00312059	0.00301735
CVD + AF + HF	2584	eGFR	0.00251139	0.00192443
CVD + AF + HF	2585	Age (years)	0.0912091	0.0138264
CVD + AF + HF	2585	Sex	0.0636797	0.00695267
CVD + AF + HF	2585	Smoking status	0.0305834	0.00412867
CVD + AF + HF	2585	Family history of heart disease	0.0119348	0.00327843
CVD + AF + HF	2585	Treated hypertension	0.00283635	0.00412791
CVD + AF + HF	2585	DBP (mm Hg)	0.00261532	0.00310776
CVD + AF + HF	2585	eGFR	0.00172531	0.00192623
CVD + AF + HF	2588	Age (years)	0.0901844	0.0151448
CVD + AF + HF	2588	Sex	0.0633055	0.00662545
CVD + AF + HF	2588	Smoking status	0.0289735	0.00439323
CVD + AF + HF	2588	Treated hypertension	0.00360743	0.00417748
CVD + AF + HF	2588	DBP (mm Hg)	0.00347331	0.00301758
CVD + AF + HF	2588	RWD (%)	0.00274701	0.00316695
CVD + AF + HF	2588	eGFR	0.00232398	0.00178718
CVD + AF + HF	2589	Age (years)	0.0875164	0.0141493
CVD + AF + HF	2589	Sex	0.0652547	0.00693257
CVD + AF + HF	2589	Smoking status	0.0286313	0.00412287
CVD + AF + HF	2589	Family history of heart disease	0.0117111	0.00316274
CVD + AF + HF	2589	DBP (mm Hg)	0.00307096	0.00307735
CVD + AF + HF	2589	Treated hypertension	0.00256426	0.003964
CVD + AF + HF	2589	RWD (%)	0.00201908	0.00296324
CVD + AF + HF	2589	eGFR	0.00171518	0.00184033
CVD + AF + HF	2624	Age (years)	0.102881	0.0155144
CVD + AF + HF	2624	Sex	0.0557837	0.00703848
CVD + AF + HF	2624	Smoking status	0.027759	0.0041315
CVD + AF + HF	2624	T2DM	0.0126408	0.00456118
CVD + AF + HF	2624	DBP (mm Hg)	0.00577289	0.00354122
CVD + AF + HF	2625	Age (years)	0.100964	0.014758
CVD + AF + HF	2625	Sex	0.0580771	0.00733016
CVD + AF + HF	2625	Smoking status	0.0279838	0.00395638
CVD + AF + HF	2625	Family history of heart disease	0.0145918	0.00284279
CVD + AF + HF	2625	T2DM	0.0136947	0.00440172
CVD + AF + HF	2625	DBP (mm Hg)	0.00563076	0.00347963
CVD + AF + HF	2628	Age (years)	0.099627	0.0162814
CVD + AF + HF	2628	Sex	0.057273	0.00717427
CVD + AF + HF	2628	Smoking status	0.0265482	0.00425239
CVD + AF + HF	2628	T2DM	0.0121671	0.00444012
CVD + AF + HF	2628	DBP (mm Hg)	0.00626449	0.00352519
CVD + AF + HF	2628	RWD (%)	0.00215583	0.00255107
CVD + AF + HF	2629	Age (years)	0.0970314	0.0153149
CVD + AF + HF	2629	Sex	0.0594118	0.00724679
CVD + AF + HF	2629	Smoking status	0.0261404	0.00412979
CVD + AF + HF	2629	Family history of heart disease	0.0140138	0.00280311
CVD + AF + HF	2629	T2DM	0.0130464	0.0041364
CVD + AF + HF	2629	DBP (mm Hg)	0.00588907	0.0035815
CVD + AF + HF	2629	RWD (%)	0.00152231	0.00249535
CVD + AF + HF	2632	Age (years)	0.0885503	0.0153349
CVD + AF + HF	2632	Sex	0.0568871	0.00712922
CVD + AF + HF	2632	Smoking status	0.0290025	0.004336
CVD + AF + HF	2632	T2DM	0.0131189	0.00455758
CVD + AF + HF	2632	DBP (mm Hg)	0.0057975	0.0034148
CVD + AF + HF	2632	eGFR	0.00324985	0.00210908
CVD + AF + HF	2633	Age (years)	0.0858754	0.0144137
CVD + AF + HF	2633	Sex	0.058942	0.0074381
CVD + AF + HF	2633	Smoking status	0.0289474	0.00416809
CVD + AF + HF	2633	T2DM	0.0140823	0.00436164
CVD + AF + HF	2633	Family history of heart disease	0.0138469	0.0028676
CVD + AF + HF	2633	DBP (mm Hg)	0.00537569	0.00342698
CVD + AF + HF	2633	eGFR	0.00231001	0.00207541
CVD + AF + HF	2636	Age (years)	0.0859137	0.0159629
CVD + AF + HF	2636	Sex	0.058428	0.00711644
CVD + AF + HF	2636	Smoking status	0.0277476	0.00426835
CVD + AF + HF	2636	T2DM	0.0126313	0.00439534
CVD + AF + HF	2636	DBP (mm Hg)	0.00644621	0.00350274
CVD + AF + HF	2636	eGFR	0.00306062	0.00190992
CVD + AF + HF	2636	RWD (%)	0.00206527	0.00257702
CVD + AF + HF	2637	Age (years)	0.0828632	0.014954
CVD + AF + HF	2637	Sex	0.0605368	0.0073315
CVD + AF + HF	2637	Smoking status	0.0273607	0.00417057
CVD + AF + HF	2637	Family history of heart disease	0.0133945	0.00285663
CVD + AF + HF	2637	T2DM	0.0133161	0.00415211
CVD + AF + HF	2637	DBP (mm Hg)	0.0058445	0.00353057
CVD + AF + HF	2637	eGFR	0.00222755	0.00185845
CVD + AF + HF	2637	RWD (%)	0.00151826	0.00245521
CVD + AF + HF	2640	Age (years)	0.0947109	0.0153886
CVD + AF + HF	2640	Sex	0.0543238	0.00654192
CVD + AF + HF	2640	Smoking status	0.0275331	0.00433724
CVD + AF + HF	2640	T2DM	0.00897097	0.00440074
CVD + AF + HF	2640	DBP (mm Hg)	0.00342783	0.00300981
CVD + AF + HF	2640	Treated hypertension	9.90697e-05	0.00372478
CVD + AF + HF	2641	Age (years)	0.093456	0.0145578
CVD + AF + HF	2641	Sex	0.0565279	0.00686451
CVD + AF + HF	2641	Smoking status	0.0277559	0.00422809
CVD + AF + HF	2641	Family history of heart disease	0.0132836	0.00295762
CVD + AF + HF	2641	T2DM	0.0102013	0.00412718
CVD + AF + HF	2641	DBP (mm Hg)	0.00321004	0.00311668
CVD + AF + HF	2641	Treated hypertension	-0.000190035	0.00345389
CVD + AF + HF	2644	Age (years)	0.091323	0.0159516
CVD + AF + HF	2644	Sex	0.0556334	0.00660185
CVD + AF + HF	2644	Smoking status	0.0261048	0.00443632
CVD + AF + HF	2644	T2DM	0.00881335	0.00422548
CVD + AF + HF	2644	DBP (mm Hg)	0.00374986	0.00304789
CVD + AF + HF	2644	RWD (%)	0.00214914	0.00245246
CVD + AF + HF	2644	Treated hypertension	4.55842e-05	0.00362574
CVD + AF + HF	2645	Age (years)	0.0896759	0.0150994
CVD + AF + HF	2645	Sex	0.0578553	0.00670615
CVD + AF + HF	2645	Smoking status	0.0256925	0.00416455
CVD + AF + HF	2645	Family history of heart disease	0.0127468	0.00286551
CVD + AF + HF	2645	T2DM	0.0096987	0.00396873
CVD + AF + HF	2645	DBP (mm Hg)	0.00340585	0.00316643
CVD + AF + HF	2645	RWD (%)	0.0015294	0.00238784
CVD + AF + HF	2645	Treated hypertension	-0.000377437	0.00333289
CVD + AF + HF	2648	Age (years)	0.0810736	0.0148987
CVD + AF + HF	2648	Sex	0.0555183	0.00684127
CVD + AF + HF	2648	Smoking status	0.0285238	0.00440213
CVD + AF + HF	2648	T2DM	0.00946713	0.00443672
CVD + AF + HF	2648	DBP (mm Hg)	0.00330739	0.00299126
CVD + AF + HF	2648	eGFR	0.00252273	0.00184825
CVD + AF + HF	2648	Treated hypertension	-0.000341983	0.00348838
CVD + AF + HF	2649	Age (years)	0.0793933	0.0141334
CVD + AF + HF	2649	Sex	0.0573297	0.00696768
CVD + AF + HF	2649	Smoking status	0.0286208	0.00419549
CVD + AF + HF	2649	Family history of heart disease	0.012782	0.0029971
CVD + AF + HF	2649	T2DM	0.0105909	0.00416559
CVD + AF + HF	2649	DBP (mm Hg)	0.00301261	0.00307139
CVD + AF + HF	2649	eGFR	0.00183816	0.00190818
CVD + AF + HF	2649	Treated hypertension	-0.000732589	0.00322388
CVD + AF + HF	2652	Age (years)	0.0786534	0.0153073
CVD + AF + HF	2652	Sex	0.057162	0.00676122
CVD + AF + HF	2652	Smoking status	0.0272666	0.00436987
CVD + AF + HF	2652	T2DM	0.00914986	0.00420903
CVD + AF + HF	2652	DBP (mm Hg)	0.0037762	0.00301896
CVD + AF + HF	2652	eGFR	0.00247634	0.00172491
CVD + AF + HF	2652	RWD (%)	0.00220547	0.00248096
CVD + AF + HF	2652	Treated hypertension	-0.000217386	0.00331004
CVD + AF + HF	2653	Age (years)	0.0763432	0.0145664
CVD + AF + HF	2653	Sex	0.0589989	0.00694191
CVD + AF + HF	2653	Smoking status	0.0268902	0.00418095
CVD + AF + HF	2653	Family history of heart disease	0.0121763	0.00289307
CVD + AF + HF	2653	T2DM	0.0101086	0.00395456
CVD + AF + HF	2653	DBP (mm Hg)	0.00328794	0.00306644
CVD + AF + HF	2653	eGFR	0.00173564	0.00179202
CVD + AF + HF	2653	RWD (%)	0.00148037	0.00234349
CVD + AF + HF	2653	Treated hypertension	-0.000879066	0.00310289
CVD + AF + HF	2688	Age (years)	0.110487	0.016394
CVD + AF + HF	2688	Sex	0.0588618	0.00611696
CVD + AF + HF	2688	Smoking status	0.0265497	0.0040315
CVD + AF + HF	2688	BMI (kg/m2)	0.00672843	0.00668618
CVD + AF + HF	2688	DBP (mm Hg)	0.00177434	0.00135782
CVD + AF + HF	2689	Age (years)	0.107798	0.0156718
CVD + AF + HF	2689	Sex	0.0610727	0.0065664
CVD + AF + HF	2689	Smoking status	0.0265634	0.00393202
CVD + AF + HF	2689	Family history of heart disease	0.0128716	0.00318383
CVD + AF + HF	2689	BMI (kg/m2)	0.00574402	0.00617862
CVD + AF + HF	2689	DBP (mm Hg)	0.00143884	0.00141041
CVD + AF + HF	2692	Age (years)	0.107073	0.0165874
CVD + AF + HF	2692	Sex	0.060173	0.00632181
CVD + AF + HF	2692	Smoking status	0.0255606	0.00415353
CVD + AF + HF	2692	BMI (kg/m2)	0.00573409	0.00619878
CVD + AF + HF	2692	DBP (mm Hg)	0.00234728	0.00153031
CVD + AF + HF	2692	RWD (%)	0.0015059	0.00293367
CVD + AF + HF	2693	Age (years)	0.104031	0.0157835
CVD + AF + HF	2693	Sex	0.0620875	0.00667416
CVD + AF + HF	2693	Smoking status	0.0249966	0.00396928
CVD + AF + HF	2693	Family history of heart disease	0.0124818	0.00307592
CVD + AF + HF	2693	BMI (kg/m2)	0.00456186	0.00564181
CVD + AF + HF	2693	DBP (mm Hg)	0.00186004	0.0015111
CVD + AF + HF	2693	RWD (%)	0.000845232	0.00287065
CVD + AF + HF	2696	Age (years)	0.100381	0.0162076
CVD + AF + HF	2696	Sex	0.0597311	0.00593517
CVD + AF + HF	2696	Smoking status	0.0274583	0.00403423
CVD + AF + HF	2696	BMI (kg/m2)	0.00613888	0.00682546
CVD + AF + HF	2696	eGFR	0.00199679	0.00136559
CVD + AF + HF	2696	DBP (mm Hg)	0.00197511	0.00138923
CVD + AF + HF	2697	Age (years)	0.0977119	0.0155272
CVD + AF + HF	2697	Sex	0.0619064	0.00635049
CVD + AF + HF	2697	Smoking status	0.0277016	0.00393728
CVD + AF + HF	2697	Family history of heart disease	0.0126027	0.00312347
CVD + AF + HF	2697	BMI (kg/m2)	0.00536881	0.00628541
CVD + AF + HF	2697	DBP (mm Hg)	0.00160294	0.0014593
CVD + AF + HF	2697	eGFR	0.00150367	0.00138306
CVD + AF + HF	2700	Age (years)	0.0971788	0.0164844
CVD + AF + HF	2700	Sex	0.0608896	0.00615502
CVD + AF + HF	2700	Smoking status	0.0263473	0.00417636
CVD + AF + HF	2700	BMI (kg/m2)	0.00512184	0.00614575
CVD + AF + HF	2700	DBP (mm Hg)	0.00243399	0.00151751
CVD + AF + HF	2700	eGFR	0.00200652	0.00134082
CVD + AF + HF	2700	RWD (%)	0.00147916	0.00287931
CVD + AF + HF	2701	Age (years)	0.0942564	0.0156638
CVD + AF + HF	2701	Sex	0.0629224	0.00648319
CVD + AF + HF	2701	Smoking status	0.0262148	0.00404318
CVD + AF + HF	2701	Family history of heart disease	0.01239	0.0030569
CVD + AF + HF	2701	BMI (kg/m2)	0.00427073	0.00569046
CVD + AF + HF	2701	DBP (mm Hg)	0.00213253	0.00158338
CVD + AF + HF	2701	eGFR	0.00166271	0.00142191
CVD + AF + HF	2701	RWD (%)	0.00102271	0.00290456
CVD + AF + HF	2704	Age (years)	0.100197	0.015561
CVD + AF + HF	2704	Sex	0.0561054	0.00525568
CVD + AF + HF	2704	Smoking status	0.0263236	0.00409994
CVD + AF + HF	2704	BMI (kg/m2)	0.00159606	0.00626788
CVD + AF + HF	2704	DBP (mm Hg)	0.00076622	0.0011406
CVD + AF + HF	2704	Treated hypertension	-8.0836e-05	0.00357652
CVD + AF + HF	2705	Age (years)	0.0987753	0.0150051
CVD + AF + HF	2705	Sex	0.058798	0.00560386
CVD + AF + HF	2705	Smoking status	0.0265535	0.00395494
CVD + AF + HF	2705	Family history of heart disease	0.0116213	0.00316717
CVD + AF + HF	2705	BMI (kg/m2)	0.00125387	0.00581296
CVD + AF + HF	2705	DBP (mm Hg)	0.000830038	0.00118579
CVD + AF + HF	2705	Treated hypertension	-0.000569094	0.00357782
CVD + AF + HF	2708	Age (years)	0.0969361	0.0157645
CVD + AF + HF	2708	Sex	0.0576622	0.00532373
CVD + AF + HF	2708	Smoking status	0.0251718	0.004175
CVD + AF + HF	2708	RWD (%)	0.00139792	0.00279678
CVD + AF + HF	2708	DBP (mm Hg)	0.00105796	0.00125552
CVD + AF + HF	2708	BMI (kg/m2)	0.000880687	0.00574522
CVD + AF + HF	2708	Treated hypertension	-1.3574e-05	0.00354004
CVD + AF + HF	2709	Age (years)	0.0951095	0.0150657
CVD + AF + HF	2709	Sex	0.060062	0.00566796
CVD + AF + HF	2709	Smoking status	0.0249955	0.00403266
CVD + AF + HF	2709	Family history of heart disease	0.0112433	0.00313187
CVD + AF + HF	2709	DBP (mm Hg)	0.00109139	0.00124311
CVD + AF + HF	2709	RWD (%)	0.00100407	0.00272654
CVD + AF + HF	2709	BMI (kg/m2)	0.0004994	0.00519038
CVD + AF + HF	2709	Treated hypertension	-0.000631898	0.00355845
CVD + AF + HF	2712	Age (years)	0.0907446	0.0153599
CVD + AF + HF	2712	Sex	0.0570919	0.0051556
CVD + AF + HF	2712	Smoking status	0.0272772	0.00409456
CVD + AF + HF	2712	eGFR	0.00156648	0.00124225
CVD + AF + HF	2712	BMI (kg/m2)	0.00143114	0.00628495
CVD + AF + HF	2712	DBP (mm Hg)	0.000936401	0.00122013
CVD + AF + HF	2712	Treated hypertension	-0.000341983	0.0035133
CVD + AF + HF	2713	Age (years)	0.0889933	0.0146108
CVD + AF + HF	2713	Sex	0.0594809	0.00556812
CVD + AF + HF	2713	Smoking status	0.0273058	0.0040161
CVD + AF + HF	2713	Family history of heart disease	0.0113247	0.00311554
CVD + AF + HF	2713	eGFR	0.00111307	0.00132849
CVD + AF + HF	2713	BMI (kg/m2)	0.00086063	0.00574235
CVD + AF + HF	2713	DBP (mm Hg)	0.000738869	0.0011975
CVD + AF + HF	2713	Treated hypertension	-0.000912495	0.00345084
CVD + AF + HF	2716	Age (years)	0.0878446	0.0157223
CVD + AF + HF	2716	Sex	0.0585007	0.00527914
CVD + AF + HF	2716	Smoking status	0.0261542	0.0042462
CVD + AF + HF	2716	eGFR	0.00161267	0.00121751
CVD + AF + HF	2716	RWD (%)	0.00152515	0.00278258
CVD + AF + HF	2716	DBP (mm Hg)	0.0012875	0.0013238
CVD + AF + HF	2716	BMI (kg/m2)	0.000710506	0.0057049
CVD + AF + HF	2716	Treated hypertension	-0.000184565	0.00342746
CVD + AF + HF	2717	Age (years)	0.0859116	0.0149267
CVD + AF + HF	2717	Sex	0.0607036	0.00563886
CVD + AF + HF	2717	Smoking status	0.0259198	0.00406195
CVD + AF + HF	2717	Family history of heart disease	0.0109996	0.00305232
CVD + AF + HF	2717	eGFR	0.00130533	0.00131153
CVD + AF + HF	2717	RWD (%)	0.00107558	0.00275301
CVD + AF + HF	2717	DBP (mm Hg)	0.00104682	0.00129374
CVD + AF + HF	2717	BMI (kg/m2)	4.98387e-05	0.00515545
CVD + AF + HF	2717	Treated hypertension	-0.00079195	0.00348388
CVD + AF + HF	2752	Age (years)	0.0996663	0.0163114
CVD + AF + HF	2752	Sex	0.0548599	0.00633702
CVD + AF + HF	2752	Smoking status	0.0254038	0.00435227
CVD + AF + HF	2752	T2DM	0.00733521	0.00389977
CVD + AF + HF	2752	DBP (mm Hg)	0.0023406	0.00190887
CVD + AF + HF	2752	BMI (kg/m2)	0.00126278	0.00476773
CVD + AF + HF	2753	Age (years)	0.0973958	0.0156668
CVD + AF + HF	2753	Sex	0.0570489	0.00668737
CVD + AF + HF	2753	Smoking status	0.0254864	0.00427675
CVD + AF + HF	2753	Family history of heart disease	0.0131238	0.00287062
CVD + AF + HF	2753	T2DM	0.00807084	0.00372828
CVD + AF + HF	2753	DBP (mm Hg)	0.00218217	0.00191315
CVD + AF + HF	2753	BMI (kg/m2)	0.000608802	0.00427711
CVD + AF + HF	2756	Age (years)	0.096862	0.0165528
CVD + AF + HF	2756	Sex	0.0562941	0.00645252
CVD + AF + HF	2756	Smoking status	0.0245504	0.0043692
CVD + AF + HF	2756	T2DM	0.00743813	0.00384247
CVD + AF + HF	2756	DBP (mm Hg)	0.00278226	0.00205136
CVD + AF + HF	2756	RWD (%)	0.00137786	0.0025478
CVD + AF + HF	2756	BMI (kg/m2)	0.00099718	0.0044184
CVD + AF + HF	2757	Age (years)	0.0939095	0.0159211
CVD + AF + HF	2757	Sex	0.058224	0.00672805
CVD + AF + HF	2757	Smoking status	0.0241157	0.00428112
CVD + AF + HF	2757	Family history of heart disease	0.0127723	0.00283029
CVD + AF + HF	2757	T2DM	0.00805665	0.00366792
CVD + AF + HF	2757	DBP (mm Hg)	0.00222208	0.0019587
CVD + AF + HF	2757	RWD (%)	0.000865897	0.00245497
CVD + AF + HF	2757	BMI (kg/m2)	1.01298e-05	0.00397176
CVD + AF + HF	2760	Age (years)	0.0879311	0.0160754
CVD + AF + HF	2760	Sex	0.0557165	0.00622182
CVD + AF + HF	2760	Smoking status	0.0263805	0.00440978
CVD + AF + HF	2760	T2DM	0.00768428	0.00401626
CVD + AF + HF	2760	DBP (mm Hg)	0.00258148	0.00188636
CVD + AF + HF	2760	eGFR	0.00211855	0.00152069
CVD + AF + HF	2760	BMI (kg/m2)	0.000654994	0.00480415
CVD + AF + HF	2761	Age (years)	0.0854509	0.0155706
CVD + AF + HF	2761	Sex	0.0576446	0.00660444
CVD + AF + HF	2761	Smoking status	0.0265529	0.00430536
CVD + AF + HF	2761	Family history of heart disease	0.012687	0.00286623
CVD + AF + HF	2761	T2DM	0.00837554	0.00382695
CVD + AF + HF	2761	DBP (mm Hg)	0.0021149	0.00188689
CVD + AF + HF	2761	eGFR	0.00149415	0.00158417
CVD + AF + HF	2761	BMI (kg/m2)	-3.18076e-05	0.0043129
CVD + AF + HF	2764	Age (years)	0.0858397	0.0164073
CVD + AF + HF	2764	Sex	0.0572003	0.00638453
CVD + AF + HF	2764	Smoking status	0.0256394	0.00446823
CVD + AF + HF	2764	T2DM	0.00773128	0.00390063
CVD + AF + HF	2764	DBP (mm Hg)	0.00311573	0.00196936
CVD + AF + HF	2764	eGFR	0.00229623	0.00151053
CVD + AF + HF	2764	RWD (%)	0.00161915	0.0024942
CVD + AF + HF	2764	BMI (kg/m2)	0.000602725	0.00436411
CVD + AF + HF	2765	Age (years)	0.0827906	0.015807
CVD + AF + HF	2765	Sex	0.0589493	0.00664898
CVD + AF + HF	2765	Smoking status	0.0252907	0.00430459
CVD + AF + HF	2765	Family history of heart disease	0.0123788	0.00277115
CVD + AF + HF	2765	T2DM	0.00834252	0.00374493
CVD + AF + HF	2765	DBP (mm Hg)	0.00251929	0.0020244
CVD + AF + HF	2765	eGFR	0.00158066	0.00160623
CVD + AF + HF	2765	RWD (%)	0.000927892	0.00237381
CVD + AF + HF	2765	BMI (kg/m2)	-0.000326788	0.00389219
CVD + AF + HF	2768	Age (years)	0.0919581	0.0157104
CVD + AF + HF	2768	Sex	0.0528376	0.00598374
CVD + AF + HF	2768	Smoking status	0.025313	0.00418319
CVD + AF + HF	2768	T2DM	0.00523611	0.0037482
CVD + AF + HF	2768	DBP (mm Hg)	0.0015219	0.00167923
CVD + AF + HF	2768	BMI (kg/m2)	-0.00145728	0.00459792
CVD + AF + HF	2768	Treated hypertension	-0.00153183	0.00305785
CVD + AF + HF	2769	Age (years)	0.0905932	0.0153878
CVD + AF + HF	2769	Sex	0.0552491	0.00626913
CVD + AF + HF	2769	Smoking status	0.0254688	0.0041855
CVD + AF + HF	2769	Family history of heart disease	0.0122121	0.00297057
CVD + AF + HF	2769	T2DM	0.00598409	0.00357043
CVD + AF + HF	2769	DBP (mm Hg)	0.00127676	0.00174421
CVD + AF + HF	2769	Treated hypertension	-0.00184343	0.00296589
CVD + AF + HF	2769	BMI (kg/m2)	-0.00185903	0.00410877
CVD + AF + HF	2772	Age (years)	0.0892873	0.01598
CVD + AF + HF	2772	Sex	0.0544901	0.00601847
CVD + AF + HF	2772	Smoking status	0.0243817	0.00435042
CVD + AF + HF	2772	T2DM	0.00545977	0.00368983
CVD + AF + HF	2772	DBP (mm Hg)	0.0017322	0.00175028
CVD + AF + HF	2772	RWD (%)	0.00156141	0.0024329
CVD + AF + HF	2772	BMI (kg/m2)	-0.00142587	0.00415332
CVD + AF + HF	2772	Treated hypertension	-0.00143843	0.00291519
CVD + AF + HF	2773	Age (years)	0.0873304	0.0155742
CVD + AF + HF	2773	Sex	0.0565911	0.00628677
CVD + AF + HF	2773	Smoking status	0.0240745	0.00419654
CVD + AF + HF	2773	Family history of heart disease	0.0117931	0.00294386
CVD + AF + HF	2773	T2DM	0.00608742	0.00347609
CVD + AF + HF	2773	DBP (mm Hg)	0.00149678	0.00174965
CVD + AF + HF	2773	RWD (%)	0.0010531	0.00235892
CVD + AF + HF	2773	Treated hypertension	-0.0018884	0.00297279
CVD + AF + HF	2773	BMI (kg/m2)	-0.00210883	0.00372053
CVD + AF + HF	2776	Age (years)	0.0808182	0.0155356
CVD + AF + HF	2776	Sex	0.0537091	0.00598089
CVD + AF + HF	2776	Smoking status	0.0261046	0.00430562
CVD + AF + HF	2776	T2DM	0.00574543	0.00386329
CVD + AF + HF	2776	eGFR	0.00168216	0.00148513
CVD + AF + HF	2776	DBP (mm Hg)	0.00144735	0.00175169
CVD + AF + HF	2776	BMI (kg/m2)	-0.00172227	0.00449437
CVD + AF + HF	2776	Treated hypertension	-0.0018882	0.00289403
CVD + AF + HF	2777	Age (years)	0.0791998	0.0150259
CVD + AF + HF	2777	Sex	0.0557134	0.0063197
CVD + AF + HF	2777	Smoking status	0.0261325	0.00423924
CVD + AF + HF	2777	Family history of heart disease	0.0117472	0.00296873
CVD + AF + HF	2777	T2DM	0.00643426	0.00364777
CVD + AF + HF	2777	eGFR	0.00107174	0.00154396
CVD + AF + HF	2777	DBP (mm Hg)	0.000984619	0.00171111
CVD + AF + HF	2777	Treated hypertension	-0.0022393	0.0029172
CVD + AF + HF	2777	BMI (kg/m2)	-0.0024421	0.00396898
CVD + AF + HF	2780	Age (years)	0.0790396	0.0159459
CVD + AF + HF	2780	Sex	0.055511	0.00602686
CVD + AF + HF	2780	Smoking status	0.0254127	0.00441433
CVD + AF + HF	2780	T2DM	0.00570025	0.00376372
CVD + AF + HF	2780	DBP (mm Hg)	0.00203083	0.00179355
CVD + AF + HF	2780	eGFR	0.00199618	0.00139003
CVD + AF + HF	2780	RWD (%)	0.00175712	0.00249533
CVD + AF + HF	2780	Treated hypertension	-0.00150975	0.0028889
CVD + AF + HF	2780	BMI (kg/m2)	-0.00165886	0.00403181
CVD + AF + HF	2781	Age (years)	0.0769103	0.0152884
CVD + AF + HF	2781	Sex	0.0573018	0.00626131
CVD + AF + HF	2781	Smoking status	0.0250154	0.00421279
CVD + AF + HF	2781	Family history of heart disease	0.011376	0.00288801
CVD + AF + HF	2781	T2DM	0.00648835	0.00354929
CVD + AF + HF	2781	DBP (mm Hg)	0.00146842	0.00179654
CVD + AF + HF	2781	eGFR	0.00133997	0.00151313
CVD + AF + HF	2781	RWD (%)	0.00101217	0.00236494
CVD + AF + HF	2781	Treated hypertension	-0.00200287	0.00286511
CVD + AF + HF	2781	BMI (kg/m2)	-0.00246357	0.00358735
CVD + AF + HF	2816	Age (years)	0.119282	0.0153908
CVD + AF + HF	2816	Sex	0.0512245	0.00660523
CVD + AF + HF	2816	Smoking status	0.0248286	0.00377943
CVD + AF + HF	2816	Total-chol / HDL-chol	0.0157482	0.002186
CVD + AF + HF	2816	DBP (mm Hg)	0.00511901	0.00302795
CVD + AF + HF	2817	Age (years)	0.115905	0.0142602
CVD + AF + HF	2817	Sex	0.0534994	0.00705525
CVD + AF + HF	2817	Smoking status	0.0246282	0.00355942
CVD + AF + HF	2817	Total-chol / HDL-chol	0.0142083	0.00242007
CVD + AF + HF	2817	Family history of heart disease	0.0131653	0.0029721
CVD + AF + HF	2817	DBP (mm Hg)	0.00472414	0.00308585
CVD + AF + HF	2820	Age (years)	0.114737	0.0157753
CVD + AF + HF	2820	Sex	0.052337	0.00692325
CVD + AF + HF	2820	Smoking status	0.0228851	0.00393755
CVD + AF + HF	2820	Total-chol / HDL-chol	0.0158939	0.00222864
CVD + AF + HF	2820	DBP (mm Hg)	0.00594479	0.00308187
CVD + AF + HF	2820	RWD (%)	0.00232074	0.0031053
CVD + AF + HF	2821	Age (years)	0.11084	0.0145885
CVD + AF + HF	2821	Sex	0.0545118	0.00711826
CVD + AF + HF	2821	Smoking status	0.022001	0.00369867
CVD + AF + HF	2821	Total-chol / HDL-chol	0.0139946	0.0024936
CVD + AF + HF	2821	Family history of heart disease	0.0125045	0.00304583
CVD + AF + HF	2821	DBP (mm Hg)	0.00508922	0.00308284
CVD + AF + HF	2821	RWD (%)	0.00132194	0.00318569
CVD + AF + HF	2824	Age (years)	0.10574	0.0153164
CVD + AF + HF	2824	Sex	0.0529283	0.00642889
CVD + AF + HF	2824	Smoking status	0.0267743	0.00378583
CVD + AF + HF	2824	Total-chol / HDL-chol	0.0155098	0.00201145
CVD + AF + HF	2824	DBP (mm Hg)	0.005275	0.00286997
CVD + AF + HF	2824	eGFR	0.00297331	0.00216799
CVD + AF + HF	2825	Age (years)	0.101751	0.0141376
CVD + AF + HF	2825	Sex	0.0547608	0.00697343
CVD + AF + HF	2825	Smoking status	0.0263337	0.00377389
CVD + AF + HF	2825	Total-chol / HDL-chol	0.0138173	0.00218132
CVD + AF + HF	2825	Family history of heart disease	0.0125067	0.00302882
CVD + AF + HF	2825	DBP (mm Hg)	0.00467491	0.00296023
CVD + AF + HF	2825	eGFR	0.00212888	0.00213672
CVD + AF + HF	2828	Age (years)	0.101436	0.0155702
CVD + AF + HF	2828	Sex	0.053874	0.00670016
CVD + AF + HF	2828	Smoking status	0.0244054	0.00392176
CVD + AF + HF	2828	Total-chol / HDL-chol	0.0155033	0.00225323
CVD + AF + HF	2828	DBP (mm Hg)	0.00591318	0.00294785
CVD + AF + HF	2828	eGFR	0.00264166	0.00194287
CVD + AF + HF	2828	RWD (%)	0.00228205	0.00324067
CVD + AF + HF	2829	Age (years)	0.0975846	0.014421
CVD + AF + HF	2829	Sex	0.0559209	0.00702262
CVD + AF + HF	2829	Smoking status	0.0241254	0.00377304
CVD + AF + HF	2829	Total-chol / HDL-chol	0.0140499	0.00242082
CVD + AF + HF	2829	Family history of heart disease	0.0121791	0.00308161
CVD + AF + HF	2829	DBP (mm Hg)	0.00524705	0.00294918
CVD + AF + HF	2829	eGFR	0.00221256	0.00184147
CVD + AF + HF	2829	RWD (%)	0.00175266	0.00312789
CVD + AF + HF	2832	Age (years)	0.106114	0.0147625
CVD + AF + HF	2832	Sex	0.0494629	0.00552928
CVD + AF + HF	2832	Smoking status	0.0249206	0.00407611
CVD + AF + HF	2832	Total-chol / HDL-chol	0.0155819	0.00194577
CVD + AF + HF	2832	Treated hypertension	0.00325329	0.00414692
CVD + AF + HF	2832	DBP (mm Hg)	0.00269109	0.00251196
CVD + AF + HF	2833	Age (years)	0.103814	0.0139115
CVD + AF + HF	2833	Sex	0.0516856	0.00590923
CVD + AF + HF	2833	Smoking status	0.0245282	0.00395731
CVD + AF + HF	2833	Total-chol / HDL-chol	0.0142277	0.00218965
CVD + AF + HF	2833	Family history of heart disease	0.0114548	0.00311487
CVD + AF + HF	2833	DBP (mm Hg)	0.00254015	0.00257534
CVD + AF + HF	2833	Treated hypertension	0.00231142	0.00400042
CVD + AF + HF	2836	Age (years)	0.101221	0.0151556
CVD + AF + HF	2836	Sex	0.0504329	0.00567593
CVD + AF + HF	2836	Smoking status	0.022705	0.00418007
CVD + AF + HF	2836	Total-chol / HDL-chol	0.0153572	0.00193604
CVD + AF + HF	2836	DBP (mm Hg)	0.00289612	0.00249177
CVD + AF + HF	2836	Treated hypertension	0.00268136	0.00400344
CVD + AF + HF	2836	RWD (%)	0.001873	0.00298735
CVD + AF + HF	2837	Age (years)	0.0990391	0.0141186
CVD + AF + HF	2837	Sex	0.0527634	0.00595083
CVD + AF + HF	2837	Smoking status	0.022345	0.00397638
CVD + AF + HF	2837	Total-chol / HDL-chol	0.0141694	0.00220319
CVD + AF + HF	2837	Family history of heart disease	0.0112413	0.00306639
CVD + AF + HF	2837	DBP (mm Hg)	0.00291759	0.00258714
CVD + AF + HF	2837	Treated hypertension	0.00210052	0.00392294
CVD + AF + HF	2837	RWD (%)	0.00154297	0.00286186
CVD + AF + HF	2840	Age (years)	0.0932339	0.0145578
CVD + AF + HF	2840	Sex	0.0507687	0.00562799
CVD + AF + HF	2840	Smoking status	0.0260314	0.00404172
CVD + AF + HF	2840	Total-chol / HDL-chol	0.015212	0.00180619
CVD + AF + HF	2840	Treated hypertension	0.00257196	0.00401907
CVD + AF + HF	2840	DBP (mm Hg)	0.00249741	0.00237497
CVD + AF + HF	2840	eGFR	0.00211653	0.00179717
CVD + AF + HF	2841	Age (years)	0.0910337	0.0135146
CVD + AF + HF	2841	Sex	0.0527174	0.00606175
CVD + AF + HF	2841	Smoking status	0.0259267	0.00405725
CVD + AF + HF	2841	Total-chol / HDL-chol	0.0139865	0.00200226
CVD + AF + HF	2841	Family history of heart disease	0.0111315	0.00316361
CVD + AF + HF	2841	DBP (mm Hg)	0.00246763	0.0024775
CVD + AF + HF	2841	Treated hypertension	0.00197207	0.00384184
CVD + AF + HF	2841	eGFR	0.00167507	0.00190943
CVD + AF + HF	2844	Age (years)	0.0892768	0.0148549
CVD + AF + HF	2844	Sex	0.0520825	0.00570503
CVD + AF + HF	2844	Smoking status	0.0239668	0.00417148
CVD + AF + HF	2844	Total-chol / HDL-chol	0.0151001	0.00190609
CVD + AF + HF	2844	DBP (mm Hg)	0.00302861	0.00249867
CVD + AF + HF	2844	Treated hypertension	0.00217082	0.00384084
CVD + AF + HF	2844	RWD (%)	0.00209687	0.00307774
CVD + AF + HF	2844	eGFR	0.00206385	0.00169107
CVD + AF + HF	2845	Age (years)	0.0871066	0.0137973
CVD + AF + HF	2845	Sex	0.0540945	0.00609085
CVD + AF + HF	2845	Smoking status	0.0239726	0.00397982
CVD + AF + HF	2845	Total-chol / HDL-chol	0.0139992	0.00208879
CVD + AF + HF	2845	Family history of heart disease	0.0108432	0.00314108
CVD + AF + HF	2845	DBP (mm Hg)	0.00287241	0.00252496
CVD + AF + HF	2845	eGFR	0.00183633	0.00164149
CVD + AF + HF	2845	RWD (%)	0.00174091	0.00287667
CVD + AF + HF	2845	Treated hypertension	0.00165704	0.00371427
CVD + AF + HF	2880	Age (years)	0.102137	0.0149906
CVD + AF + HF	2880	Sex	0.0453508	0.00622726
CVD + AF + HF	2880	Smoking status	0.0227927	0.00386408
CVD + AF + HF	2880	Total-chol / HDL-chol	0.0151949	0.00223557
CVD + AF + HF	2880	T2DM	0.0116396	0.00413368
CVD + AF + HF	2880	DBP (mm Hg)	0.00455194	0.00285139
CVD + AF + HF	2881	Age (years)	0.0999068	0.0142654
CVD + AF + HF	2881	Sex	0.047441	0.00654077
CVD + AF + HF	2881	Smoking status	0.0228091	0.00374599
CVD + AF + HF	2881	Total-chol / HDL-chol	0.0134492	0.00243315
CVD + AF + HF	2881	Family history of heart disease	0.0131374	0.00268351
CVD + AF + HF	2881	T2DM	0.01225	0.00404999
CVD + AF + HF	2881	DBP (mm Hg)	0.00439553	0.00291912
CVD + AF + HF	2884	Age (years)	0.0986892	0.0156225
CVD + AF + HF	2884	Sex	0.0464246	0.0062957
CVD + AF + HF	2884	Smoking status	0.0215311	0.00397564
CVD + AF + HF	2884	Total-chol / HDL-chol	0.0153607	0.00231638
CVD + AF + HF	2884	T2DM	0.0111566	0.00393725
CVD + AF + HF	2884	DBP (mm Hg)	0.00536982	0.00293681
CVD + AF + HF	2884	RWD (%)	0.00182296	0.0025514
CVD + AF + HF	2885	Age (years)	0.0958646	0.0148312
CVD + AF + HF	2885	Sex	0.0483294	0.00650133
CVD + AF + HF	2885	Smoking status	0.0207305	0.00391704
CVD + AF + HF	2885	Total-chol / HDL-chol	0.0132877	0.00250664
CVD + AF + HF	2885	Family history of heart disease	0.0124824	0.00264518
CVD + AF + HF	2885	T2DM	0.0116179	0.00384771
CVD + AF + HF	2885	DBP (mm Hg)	0.00466174	0.00296891
CVD + AF + HF	2885	RWD (%)	0.000927487	0.00254625
CVD + AF + HF	2888	Age (years)	0.0882982	0.0148821
CVD + AF + HF	2888	Sex	0.0467258	0.00633569
CVD + AF + HF	2888	Smoking status	0.0244495	0.00398683
CVD + AF + HF	2888	Total-chol / HDL-chol	0.0148534	0.00215347
CVD + AF + HF	2888	T2DM	0.0119354	0.00415889
CVD + AF + HF	2888	DBP (mm Hg)	0.00473103	0.0027958
CVD + AF + HF	2888	eGFR	0.00272614	0.00212875
CVD + AF + HF	2889	Age (years)	0.085381	0.0141282
CVD + AF + HF	2889	Sex	0.0483016	0.00665073
CVD + AF + HF	2889	Smoking status	0.0243006	0.00396068
CVD + AF + HF	2889	Total-chol / HDL-chol	0.0131027	0.00221417
CVD + AF + HF	2889	T2DM	0.0126669	0.00405651
CVD + AF + HF	2889	Family history of heart disease	0.0124587	0.00274126
CVD + AF + HF	2889	DBP (mm Hg)	0.00421725	0.00286043
CVD + AF + HF	2889	eGFR	0.0020596	0.00209764
CVD + AF + HF	2892	Age (years)	0.0852307	0.0153921
CVD + AF + HF	2892	Sex	0.0478782	0.00644677
CVD + AF + HF	2892	Smoking status	0.022892	0.00405353
CVD + AF + HF	2892	Total-chol / HDL-chol	0.0148975	0.00238685
CVD + AF + HF	2892	T2DM	0.0115677	0.00400222
CVD + AF + HF	2892	DBP (mm Hg)	0.00533801	0.00284186
CVD + AF + HF	2892	eGFR	0.00261896	0.00196813
CVD + AF + HF	2892	RWD (%)	0.00168094	0.00260564
CVD + AF + HF	2893	Age (years)	0.0822627	0.0146927
CVD + AF + HF	2893	Sex	0.0495271	0.00664091
CVD + AF + HF	2893	Smoking status	0.0225435	0.00396566
CVD + AF + HF	2893	Total-chol / HDL-chol	0.0133473	0.00248255
CVD + AF + HF	2893	Family history of heart disease	0.0121226	0.00269766
CVD + AF + HF	2893	T2DM	0.0120855	0.00386337
CVD + AF + HF	2893	DBP (mm Hg)	0.00473772	0.0028753
CVD + AF + HF	2893	eGFR	0.00222836	0.0018831
CVD + AF + HF	2893	RWD (%)	0.001186	0.0025251
CVD + AF + HF	2896	Age (years)	0.0934697	0.0149526
CVD + AF + HF	2896	Sex	0.0443342	0.005778
CVD + AF + HF	2896	Smoking status	0.0226298	0.00397054
CVD + AF + HF	2896	Total-chol / HDL-chol	0.015135	0.00211327
CVD + AF + HF	2896	T2DM	0.00825216	0.00393496
CVD + AF + HF	2896	DBP (mm Hg)	0.00249538	0.00245497
CVD + AF + HF	2896	Treated hypertension	-0.00069754	0.00350559
CVD + AF + HF	2897	Age (years)	0.0918617	0.0142064
CVD + AF + HF	2897	Sex	0.0460988	0.00602161
CVD + AF + HF	2897	Smoking status	0.0224041	0.00398017
CVD + AF + HF	2897	Total-chol / HDL-chol	0.0134172	0.0021893
CVD + AF + HF	2897	Family history of heart disease	0.0118306	0.0027299
CVD + AF + HF	2897	T2DM	0.00914602	0.00377413
CVD + AF + HF	2897	DBP (mm Hg)	0.002372	0.00255697
CVD + AF + HF	2897	Treated hypertension	-0.00099252	0.00333748
CVD + AF + HF	2900	Age (years)	0.0899095	0.0152611
CVD + AF + HF	2900	Sex	0.045368	0.00580733
CVD + AF + HF	2900	Smoking status	0.0211292	0.00408212
CVD + AF + HF	2900	Total-chol / HDL-chol	0.0152942	0.00207331
CVD + AF + HF	2900	T2DM	0.00800823	0.00376635
CVD + AF + HF	2900	DBP (mm Hg)	0.00305515	0.00247256
CVD + AF + HF	2900	RWD (%)	0.00166899	0.00243141
CVD + AF + HF	2900	Treated hypertension	-0.00056646	0.00328286
CVD + AF + HF	2901	Age (years)	0.0882075	0.0146342
CVD + AF + HF	2901	Sex	0.0473456	0.00604031
CVD + AF + HF	2901	Smoking status	0.0208522	0.00397657
CVD + AF + HF	2901	Total-chol / HDL-chol	0.0136951	0.00228263
CVD + AF + HF	2901	Family history of heart disease	0.0114657	0.00270212
CVD + AF + HF	2901	T2DM	0.00878317	0.00357576
CVD + AF + HF	2901	DBP (mm Hg)	0.00284466	0.00254769
CVD + AF + HF	2901	RWD (%)	0.00125954	0.00234331
CVD + AF + HF	2901	Treated hypertension	-0.000891222	0.00317347
CVD + AF + HF	2904	Age (years)	0.0804421	0.014576
CVD + AF + HF	2904	Sex	0.0456464	0.00602693
CVD + AF + HF	2904	Smoking status	0.0239319	0.00407209
CVD + AF + HF	2904	Total-chol / HDL-chol	0.0148372	0.00195797
CVD + AF + HF	2904	T2DM	0.00871773	0.00397494
CVD + AF + HF	2904	DBP (mm Hg)	0.00255515	0.00238063
CVD + AF + HF	2904	eGFR	0.00206689	0.00180343
CVD + AF + HF	2904	Treated hypertension	-0.000977731	0.00323218
CVD + AF + HF	2905	Age (years)	0.0787576	0.0138325
CVD + AF + HF	2905	Sex	0.0469835	0.00627378
CVD + AF + HF	2905	Smoking status	0.0239289	0.00406012
CVD + AF + HF	2905	Total-chol / HDL-chol	0.0133242	0.00201851
CVD + AF + HF	2905	Family history of heart disease	0.0114285	0.0028216
CVD + AF + HF	2905	T2DM	0.00960672	0.00382346
CVD + AF + HF	2905	DBP (mm Hg)	0.0023483	0.00247337
CVD + AF + HF	2905	eGFR	0.00156972	0.0019983
CVD + AF + HF	2905	Treated hypertension	-0.00116371	0.0030695
CVD + AF + HF	2908	Age (years)	0.0776184	0.0150283
CVD + AF + HF	2908	Sex	0.046726	0.00599189
CVD + AF + HF	2908	Smoking status	0.0223101	0.00413105
CVD + AF + HF	2908	Total-chol / HDL-chol	0.0147804	0.00208506
CVD + AF + HF	2908	T2DM	0.00842923	0.00382029
CVD + AF + HF	2908	DBP (mm Hg)	0.0030351	0.00243417
CVD + AF + HF	2908	eGFR	0.00209768	0.00180551
CVD + AF + HF	2908	RWD (%)	0.00165724	0.00247535
CVD + AF + HF	2908	Treated hypertension	-0.000960307	0.00308337
CVD + AF + HF	2909	Age (years)	0.0758475	0.014248
CVD + AF + HF	2909	Sex	0.0484489	0.00622488
CVD + AF + HF	2909	Smoking status	0.0222412	0.00398964
CVD + AF + HF	2909	Total-chol / HDL-chol	0.0135659	0.00218889
CVD + AF + HF	2909	Family history of heart disease	0.0111467	0.00278827
CVD + AF + HF	2909	T2DM	0.00921024	0.00368454
CVD + AF + HF	2909	DBP (mm Hg)	0.00292489	0.00254703
CVD + AF + HF	2909	eGFR	0.00182357	0.0017618
CVD + AF + HF	2909	RWD (%)	0.00135294	0.002258
CVD + AF + HF	2909	Treated hypertension	-0.00105573	0.00298199
CVD + AF + HF	2944	Age (years)	0.110391	0.0162595
CVD + AF + HF	2944	Sex	0.0554347	0.00585252
CVD + AF + HF	2944	Smoking status	0.0254088	0.00395949
CVD + AF + HF	2944	BMI (kg/m2)	0.00537975	0.00658677
CVD + AF + HF	2944	Total-chol / HDL-chol	0.00475778	0.000702242
CVD + AF + HF	2944	DBP (mm Hg)	0.00155837	0.00127162
CVD + AF + HF	2945	Age (years)	0.107818	0.0155302
CVD + AF + HF	2945	Sex	0.0578443	0.00632229
CVD + AF + HF	2945	Smoking status	0.0254498	0.00385273
CVD + AF + HF	2945	Family history of heart disease	0.0124919	0.0031226
CVD + AF + HF	2945	BMI (kg/m2)	0.00465384	0.00599278
CVD + AF + HF	2945	Total-chol / HDL-chol	0.00429342	0.000685735
CVD + AF + HF	2945	DBP (mm Hg)	0.00150246	0.00132546
CVD + AF + HF	2948	Age (years)	0.106931	0.0164421
CVD + AF + HF	2948	Sex	0.0563127	0.00603755
CVD + AF + HF	2948	Smoking status	0.0241053	0.00404398
CVD + AF + HF	2948	Total-chol / HDL-chol	0.00539474	0.000794686
CVD + AF + HF	2948	BMI (kg/m2)	0.00442187	0.00598801
CVD + AF + HF	2948	DBP (mm Hg)	0.00215948	0.00137429
CVD + AF + HF	2948	RWD (%)	0.00133187	0.00290602
CVD + AF + HF	2949	Age (years)	0.103829	0.0155351
CVD + AF + HF	2949	Sex	0.0583002	0.00641819
CVD + AF + HF	2949	Smoking status	0.0235697	0.00388422
CVD + AF + HF	2949	Family history of heart disease	0.0120948	0.00301543
CVD + AF + HF	2949	Total-chol / HDL-chol	0.00470794	0.000846031
CVD + AF + HF	2949	BMI (kg/m2)	0.0033242	0.00546948
CVD + AF + HF	2949	DBP (mm Hg)	0.00172592	0.00140487
CVD + AF + HF	2949	RWD (%)	0.00066715	0.00289011
CVD + AF + HF	2952	Age (years)	0.10059	0.016093
CVD + AF + HF	2952	Sex	0.0563579	0.00571541
CVD + AF + HF	2952	Smoking status	0.0265272	0.00397866
CVD + AF + HF	2952	BMI (kg/m2)	0.00495409	0.00652455
CVD + AF + HF	2952	Total-chol / HDL-chol	0.00486151	0.000663161
CVD + AF + HF	2952	DBP (mm Hg)	0.00197552	0.00134433
CVD + AF + HF	2952	eGFR	0.00190603	0.00139408
CVD + AF + HF	2953	Age (years)	0.0979894	0.0152813
CVD + AF + HF	2953	Sex	0.0584193	0.00611479
CVD + AF + HF	2953	Smoking status	0.0266686	0.00388903
CVD + AF + HF	2953	Family history of heart disease	0.0124427	0.00311701
CVD + AF + HF	2953	BMI (kg/m2)	0.00437629	0.00604405
CVD + AF + HF	2953	Total-chol / HDL-chol	0.00437001	0.00066511
CVD + AF + HF	2953	DBP (mm Hg)	0.00168135	0.00131089
CVD + AF + HF	2953	eGFR	0.00152373	0.00146166
CVD + AF + HF	2956	Age (years)	0.0971639	0.0163598
CVD + AF + HF	2956	Sex	0.0570299	0.00592784
CVD + AF + HF	2956	Smoking status	0.0248914	0.00412626
CVD + AF + HF	2956	Total-chol / HDL-chol	0.00522598	0.000765869
CVD + AF + HF	2956	BMI (kg/m2)	0.00379767	0.00598654
CVD + AF + HF	2956	DBP (mm Hg)	0.00222451	0.00143581
CVD + AF + HF	2956	eGFR	0.00173159	0.00131194
CVD + AF + HF	2956	RWD (%)	0.00128426	0.00282352
CVD + AF + HF	2957	Age (years)	0.094089	0.0154367
CVD + AF + HF	2957	Sex	0.0588881	0.0062226
CVD + AF + HF	2957	Smoking status	0.0247384	0.0039503
CVD + AF + HF	2957	Family history of heart disease	0.0120409	0.00304478
CVD + AF + HF	2957	Total-chol / HDL-chol	0.00461495	0.000834587
CVD + AF + HF	2957	BMI (kg/m2)	0.00299377	0.00558261
CVD + AF + HF	2957	DBP (mm Hg)	0.00186875	0.00150937
CVD + AF + HF	2957	eGFR	0.0013499	0.00141138
CVD + AF + HF	2957	RWD (%)	0.000637976	0.00288532
CVD + AF + HF	2960	Age (years)	0.0999135	0.0154292
CVD + AF + HF	2960	Sex	0.0525296	0.00500453
CVD + AF + HF	2960	Smoking status	0.0248124	0.00402596
CVD + AF + HF	2960	Total-chol / HDL-chol	0.0053368	0.000714463
CVD + AF + HF	2960	DBP (mm Hg)	0.000608397	0.00104301
CVD + AF + HF	2960	BMI (kg/m2)	0.000312201	0.00601873
CVD + AF + HF	2960	Treated hypertension	-0.000448751	0.00353099
CVD + AF + HF	2961	Age (years)	0.0984027	0.0148451
CVD + AF + HF	2961	Sex	0.0551077	0.0053744
CVD + AF + HF	2961	Smoking status	0.0247897	0.00391391
CVD + AF + HF	2961	Family history of heart disease	0.0111025	0.00310809
CVD + AF + HF	2961	Total-chol / HDL-chol	0.00474096	0.00075585
CVD + AF + HF	2961	DBP (mm Hg)	0.000656413	0.00108322
CVD + AF + HF	2961	BMI (kg/m2)	6.19945e-05	0.00549329
CVD + AF + HF	2961	Treated hypertension	-0.000951393	0.00350748
CVD + AF + HF	2964	Age (years)	0.0965621	0.0156051
CVD + AF + HF	2964	Sex	0.0537651	0.00505528
CVD + AF + HF	2964	Smoking status	0.0235079	0.00409492
CVD + AF + HF	2964	Total-chol / HDL-chol	0.00612429	0.000874932
CVD + AF + HF	2964	RWD (%)	0.00134484	0.00274768
CVD + AF + HF	2964	DBP (mm Hg)	0.00112401	0.00111964
CVD + AF + HF	2964	Treated hypertension	-0.000141007	0.00348775
CVD + AF + HF	2964	BMI (kg/m2)	-0.000197734	0.00542896
CVD + AF + HF	2965	Age (years)	0.0947414	0.0148179
CVD + AF + HF	2965	Sex	0.0559022	0.0054718
CVD + AF + HF	2965	Smoking status	0.0231975	0.00390944
CVD + AF + HF	2965	Family history of heart disease	0.0107011	0.00308016
CVD + AF + HF	2965	Total-chol / HDL-chol	0.00545511	0.000883606
CVD + AF + HF	2965	DBP (mm Hg)	0.00104297	0.00113271
CVD + AF + HF	2965	RWD (%)	0.000895274	0.00266448
CVD + AF + HF	2965	BMI (kg/m2)	-0.000627846	0.00499493
CVD + AF + HF	2965	Treated hypertension	-0.000903378	0.00350744
CVD + AF + HF	2968	Age (years)	0.0907948	0.015209
CVD + AF + HF	2968	Sex	0.0534018	0.00497203
CVD + AF + HF	2968	Smoking status	0.0258572	0.0040143
CVD + AF + HF	2968	Total-chol / HDL-chol	0.00543323	0.000752012
CVD + AF + HF	2968	eGFR	0.00145019	0.00131411
CVD + AF + HF	2968	DBP (mm Hg)	0.000962941	0.0010711
CVD + AF + HF	2968	BMI (kg/m2)	0.000304503	0.00600738
CVD + AF + HF	2968	Treated hypertension	-0.000529385	0.00345225
CVD + AF + HF	2969	Age (years)	0.0889925	0.0144225
CVD + AF + HF	2969	Sex	0.05563	0.00536106
CVD + AF + HF	2969	Smoking status	0.0256907	0.00396757
CVD + AF + HF	2969	Family history of heart disease	0.0109258	0.00303361
CVD + AF + HF	2969	Total-chol / HDL-chol	0.00488501	0.000767073
CVD + AF + HF	2969	eGFR	0.00111063	0.00141511
CVD + AF + HF	2969	DBP (mm Hg)	0.000779389	0.00107871
CVD + AF + HF	2969	BMI (kg/m2)	-7.41503e-05	0.00546235
CVD + AF + HF	2969	Treated hypertension	-0.00119005	0.00340765
CVD + AF + HF	2972	Age (years)	0.0875276	0.0156046
CVD + AF + HF	2972	Sex	0.0543418	0.00506673
CVD + AF + HF	2972	Smoking status	0.0243367	0.00413699
CVD + AF + HF	2972	Total-chol / HDL-chol	0.00590366	0.000921563
CVD + AF + HF	2972	RWD (%)	0.00135071	0.00275521
CVD + AF + HF	2972	eGFR	0.00134646	0.00119574
CVD + AF + HF	2972	DBP (mm Hg)	0.00112684	0.0012743
CVD + AF + HF	2972	Treated hypertension	-0.00039952	0.00342266
CVD + AF + HF	2972	BMI (kg/m2)	-0.000571119	0.00545019
CVD + AF + HF	2973	Age (years)	0.0856598	0.0146846
CVD + AF + HF	2973	Sex	0.0564687	0.00539989
CVD + AF + HF	2973	Smoking status	0.0241687	0.00391738
CVD + AF + HF	2973	Family history of heart disease	0.0104937	0.00298909
CVD + AF + HF	2973	Total-chol / HDL-chol	0.00528594	0.000931418
CVD + AF + HF	2973	eGFR	0.00117952	0.00127432
CVD + AF + HF	2973	DBP (mm Hg)	0.00105208	0.00125973
CVD + AF + HF	2973	RWD (%)	0.000913913	0.00268937
CVD + AF + HF	2973	BMI (kg/m2)	-0.000878864	0.00492044
CVD + AF + HF	2973	Treated hypertension	-0.00109341	0.00337326
CVD + AF + HF	3008	Age (years)	0.0996062	0.0159347
CVD + AF + HF	3008	Sex	0.049816	0.00605128
CVD + AF + HF	3008	Smoking status	0.0235646	0.00417199
CVD + AF + HF	3008	Total-chol / HDL-chol	0.00755685	0.00109437
CVD + AF + HF	3008	T2DM	0.00728598	0.00376957
CVD + AF + HF	3008	DBP (mm Hg)	0.00209728	0.00170674
CVD + AF + HF	3008	BMI (kg/m2)	0.000111225	0.00450557
CVD + AF + HF	3009	Age (years)	0.0970204	0.0153292
CVD + AF + HF	3009	Sex	0.0518665	0.00643393
CVD + AF + HF	3009	Smoking status	0.0235456	0.00408911
CVD + AF + HF	3009	Family history of heart disease	0.0125857	0.00280067
CVD + AF + HF	3009	T2DM	0.00787391	0.00358314
CVD + AF + HF	3009	Total-chol / HDL-chol	0.00658722	0.00112101
CVD + AF + HF	3009	DBP (mm Hg)	0.00187381	0.00177769
CVD + AF + HF	3009	BMI (kg/m2)	-0.000601712	0.00404995
CVD + AF + HF	3012	Age (years)	0.0967613	0.0162899
CVD + AF + HF	3012	Sex	0.0508989	0.00611273
CVD + AF + HF	3012	Smoking status	0.0224507	0.00420816
CVD + AF + HF	3012	Total-chol / HDL-chol	0.00824487	0.00114971
CVD + AF + HF	3012	T2DM	0.00731475	0.00369433
CVD + AF + HF	3012	DBP (mm Hg)	0.00266779	0.00189119
CVD + AF + HF	3012	RWD (%)	0.00148665	0.00244207
CVD + AF + HF	3012	BMI (kg/m2)	4.98387e-05	0.00408969
CVD + AF + HF	3013	Age (years)	0.093649	0.0155908
CVD + AF + HF	3013	Sex	0.0526421	0.0063791
CVD + AF + HF	3013	Smoking status	0.0218942	0.00412151
CVD + AF + HF	3013	Family history of heart disease	0.0121708	0.00276897
CVD + AF + HF	3013	T2DM	0.00778943	0.00352491
CVD + AF + HF	3013	Total-chol / HDL-chol	0.00705218	0.00126681
CVD + AF + HF	3013	DBP (mm Hg)	0.00213456	0.00184265
CVD + AF + HF	3013	RWD (%)	0.000633519	0.00243752
CVD + AF + HF	3013	BMI (kg/m2)	-0.000999611	0.00370783
CVD + AF + HF	3016	Age (years)	0.0879232	0.0158613
CVD + AF + HF	3016	Sex	0.0505243	0.00599369
CVD + AF + HF	3016	Smoking status	0.0245237	0.00424775
CVD + AF + HF	3016	T2DM	0.00762249	0.00384222
CVD + AF + HF	3016	Total-chol / HDL-chol	0.00736215	0.00106372
CVD + AF + HF	3016	DBP (mm Hg)	0.0023327	0.00171084
CVD + AF + HF	3016	eGFR	0.00191595	0.00161244
CVD + AF + HF	3016	BMI (kg/m2)	-0.00054701	0.00443747
CVD + AF + HF	3017	Age (years)	0.0856394	0.0152507
CVD + AF + HF	3017	Sex	0.0525855	0.00634367
CVD + AF + HF	3017	Smoking status	0.024889	0.00413603
CVD + AF + HF	3017	Family history of heart disease	0.0125107	0.00278639
CVD + AF + HF	3017	T2DM	0.00817051	0.00368472
CVD + AF + HF	3017	Total-chol / HDL-chol	0.00696243	0.00109318
CVD + AF + HF	3017	DBP (mm Hg)	0.00224923	0.00172705
CVD + AF + HF	3017	eGFR	0.00168682	0.00161663
CVD + AF + HF	3017	BMI (kg/m2)	-0.000656818	0.00402172
CVD + AF + HF	3020	Age (years)	0.08558	0.0162094
CVD + AF + HF	3020	Sex	0.051501	0.00604924
CVD + AF + HF	3020	Smoking status	0.0234467	0.00430008
CVD + AF + HF	3020	Total-chol / HDL-chol	0.0079509	0.00117139
CVD + AF + HF	3020	T2DM	0.00758926	0.00375833
CVD + AF + HF	3020	DBP (mm Hg)	0.00276524	0.00179801
CVD + AF + HF	3020	eGFR	0.00197714	0.00157555
CVD + AF + HF	3020	RWD (%)	0.00139629	0.00240688
CVD + AF + HF	3020	BMI (kg/m2)	-0.000569904	0.00399626
CVD + AF + HF	3021	Age (years)	0.0824641	0.0154586
CVD + AF + HF	3021	Sex	0.0533511	0.00624999
CVD + AF + HF	3021	Smoking status	0.0230257	0.00417151
CVD + AF + HF	3021	Family history of heart disease	0.0118645	0.00270307
CVD + AF + HF	3021	T2DM	0.00800803	0.00361162
CVD + AF + HF	3021	Total-chol / HDL-chol	0.00704468	0.00129963
CVD + AF + HF	3021	DBP (mm Hg)	0.0023098	0.00190869
CVD + AF + HF	3021	eGFR	0.00144998	0.00163887
CVD + AF + HF	3021	RWD (%)	0.000606169	0.00241093
CVD + AF + HF	3021	BMI (kg/m2)	-0.00128183	0.00369724
CVD + AF + HF	3024	Age (years)	0.0916255	0.0154783
CVD + AF + HF	3024	Sex	0.0477573	0.00561365
CVD + AF + HF	3024	Smoking status	0.0230614	0.00407905
CVD + AF + HF	3024	Total-chol / HDL-chol	0.0080287	0.00109427
CVD + AF + HF	3024	T2DM	0.00513116	0.00360315
CVD + AF + HF	3024	DBP (mm Hg)	0.00131201	0.00152251
CVD + AF + HF	3024	Treated hypertension	-0.00179642	0.00298751
CVD + AF + HF	3024	BMI (kg/m2)	-0.00235316	0.00421449
CVD + AF + HF	3025	Age (years)	0.0902223	0.0150356
CVD + AF + HF	3025	Sex	0.0501309	0.00594721
CVD + AF + HF	3025	Smoking status	0.0231381	0.00408665
CVD + AF + HF	3025	Family history of heart disease	0.0118541	0.00281156
CVD + AF + HF	3025	Total-chol / HDL-chol	0.0072878	0.001142
CVD + AF + HF	3025	T2DM	0.00594276	0.00345153
CVD + AF + HF	3025	DBP (mm Hg)	0.00131141	0.00150431
CVD + AF + HF	3025	Treated hypertension	-0.00201016	0.00285865
CVD + AF + HF	3025	BMI (kg/m2)	-0.00255312	0.00378183
CVD + AF + HF	3028	Age (years)	0.0888596	0.0158166
CVD + AF + HF	3028	Sex	0.048957	0.00560651
CVD + AF + HF	3028	Smoking status	0.0217976	0.00414131
CVD + AF + HF	3028	Total-chol / HDL-chol	0.00864986	0.00116877
CVD + AF + HF	3028	T2DM	0.00536698	0.00349919
CVD + AF + HF	3028	DBP (mm Hg)	0.00171316	0.00159902
CVD + AF + HF	3028	RWD (%)	0.00161672	0.00240305
CVD + AF + HF	3028	Treated hypertension	-0.00165947	0.00296805
CVD + AF + HF	3028	BMI (kg/m2)	-0.00232804	0.00369869
CVD + AF + HF	3029	Age (years)	0.086878	0.0152452
CVD + AF + HF	3029	Sex	0.0508282	0.00597372
CVD + AF + HF	3029	Smoking status	0.0214781	0.00409814
CVD + AF + HF	3029	Family history of heart disease	0.0111744	0.00277977
CVD + AF + HF	3029	Total-chol / HDL-chol	0.00766382	0.00123577
CVD + AF + HF	3029	T2DM	0.00598936	0.003349
CVD + AF + HF	3029	DBP (mm Hg)	0.00143519	0.00157602
CVD + AF + HF	3029	RWD (%)	0.00097064	0.00240911
CVD + AF + HF	3029	Treated hypertension	-0.00189954	0.00286635
CVD + AF + HF	3029	BMI (kg/m2)	-0.00276625	0.0033888
CVD + AF + HF	3032	Age (years)	0.0808115	0.0153779
CVD + AF + HF	3032	Sex	0.0486752	0.00567041
CVD + AF + HF	3032	Smoking status	0.0239649	0.00409546
CVD + AF + HF	3032	Total-chol / HDL-chol	0.00798311	0.00107325
CVD + AF + HF	3032	T2DM	0.00565872	0.00370668
CVD + AF + HF	3032	eGFR	0.00168581	0.00151429
CVD + AF + HF	3032	DBP (mm Hg)	0.00159849	0.00150501
CVD + AF + HF	3032	Treated hypertension	-0.00201523	0.00287156
CVD + AF + HF	3032	BMI (kg/m2)	-0.00255008	0.00405937
CVD + AF + HF	3033	Age (years)	0.0792458	0.0147149
CVD + AF + HF	3033	Sex	0.0505424	0.00600188
CVD + AF + HF	3033	Smoking status	0.0241124	0.00412998
CVD + AF + HF	3033	Family history of heart disease	0.0113355	0.00280477
CVD + AF + HF	3033	Total-chol / HDL-chol	0.00722034	0.00113692
CVD + AF + HF	3033	T2DM	0.00640792	0.00354407
CVD + AF + HF	3033	eGFR	0.00130979	0.00155302
CVD + AF + HF	3033	DBP (mm Hg)	0.0011864	0.00151218
CVD + AF + HF	3033	Treated hypertension	-0.00225024	0.00279024
CVD + AF + HF	3033	BMI (kg/m2)	-0.00283554	0.0036676
CVD + AF + HF	3036	Age (years)	0.0783441	0.0157051
CVD + AF + HF	3036	Sex	0.0496868	0.00565694
CVD + AF + HF	3036	Smoking status	0.0227569	0.00420239
CVD + AF + HF	3036	Total-chol / HDL-chol	0.00829572	0.0012207
CVD + AF + HF	3036	T2DM	0.00555357	0.00360266
CVD + AF + HF	3036	DBP (mm Hg)	0.00164488	0.0015842
CVD + AF + HF	3036	eGFR	0.00154419	0.00137726
CVD + AF + HF	3036	RWD (%)	0.00147673	0.00241775
CVD + AF + HF	3036	Treated hypertension	-0.00197511	0.00288204
CVD + AF + HF	3036	BMI (kg/m2)	-0.00277537	0.00363399
CVD + AF + HF	3037	Age (years)	0.0765065	0.014955
CVD + AF + HF	3037	Sex	0.0517211	0.00588784
CVD + AF + HF	3037	Smoking status	0.0225237	0.00406233
CVD + AF + HF	3037	Family history of heart disease	0.0109795	0.00277622
CVD + AF + HF	3037	Total-chol / HDL-chol	0.00761459	0.00128664
CVD + AF + HF	3037	T2DM	0.00627928	0.00339947
CVD + AF + HF	3037	DBP (mm Hg)	0.0014591	0.00163592
CVD + AF + HF	3037	eGFR	0.00133086	0.00151583
CVD + AF + HF	3037	RWD (%)	0.000976718	0.00236778
CVD + AF + HF	3037	Treated hypertension	-0.00207783	0.00281825
CVD + AF + HF	3037	BMI (kg/m2)	-0.00295001	0.00334134
CVD + AF + HF	3072	Age (years)	0.106415	0.0151532
CVD + AF + HF	3072	Sex	0.0606278	0.00746227
CVD + AF + HF	3072	Smoking status	0.0295481	0.0037449
CVD + AF + HF	3072	SBP (mm Hg)	0.0094957	0.00500655
CVD + AF + HF	3073	Age (years)	0.103745	0.0139038
CVD + AF + HF	3073	Sex	0.0628065	0.00794122
CVD + AF + HF	3073	Smoking status	0.0292284	0.00355953
CVD + AF + HF	3073	Family history of heart disease	0.0148157	0.00291502
CVD + AF + HF	3073	SBP (mm Hg)	0.00896429	0.0044602
CVD + AF + HF	3076	Age (years)	0.10204	0.01561
CVD + AF + HF	3076	Sex	0.0620091	0.00776052
CVD + AF + HF	3076	Smoking status	0.0276668	0.00383473
CVD + AF + HF	3076	SBP (mm Hg)	0.0100425	0.00487625
CVD + AF + HF	3076	RWD (%)	0.00288761	0.00323704
CVD + AF + HF	3077	Age (years)	0.0990721	0.0142142
CVD + AF + HF	3077	Sex	0.0643053	0.00802057
CVD + AF + HF	3077	Smoking status	0.0269628	0.00367959
CVD + AF + HF	3077	Family history of heart disease	0.0143082	0.00299365
CVD + AF + HF	3077	SBP (mm Hg)	0.00965514	0.00445672
CVD + AF + HF	3077	RWD (%)	0.00225348	0.00304819
CVD + AF + HF	3080	Age (years)	0.0913161	0.0144866
CVD + AF + HF	3080	Sex	0.0621558	0.00726791
CVD + AF + HF	3080	Smoking status	0.0309314	0.00382357
CVD + AF + HF	3080	SBP (mm Hg)	0.00958221	0.00500259
CVD + AF + HF	3080	eGFR	0.00417551	0.00231811
CVD + AF + HF	3081	Age (years)	0.0883422	0.0131761
CVD + AF + HF	3081	Sex	0.0641718	0.00782214
CVD + AF + HF	3081	Smoking status	0.0307841	0.00359721
CVD + AF + HF	3081	Family history of heart disease	0.0141583	0.00295707
CVD + AF + HF	3081	SBP (mm Hg)	0.00907166	0.00432978
CVD + AF + HF	3081	eGFR	0.00325937	0.00236299
CVD + AF + HF	3084	Age (years)	0.0878073	0.0148016
CVD + AF + HF	3084	Sex	0.0638673	0.00748021
CVD + AF + HF	3084	Smoking status	0.0293475	0.00386749
CVD + AF + HF	3084	SBP (mm Hg)	0.0107143	0.0049907
CVD + AF + HF	3084	eGFR	0.00406672	0.00222622
CVD + AF + HF	3084	RWD (%)	0.00314916	0.00329367
CVD + AF + HF	3085	Age (years)	0.084396	0.013451
CVD + AF + HF	3085	Sex	0.0657958	0.00786298
CVD + AF + HF	3085	Smoking status	0.0288623	0.00370283
CVD + AF + HF	3085	Family history of heart disease	0.0137934	0.00297014
CVD + AF + HF	3085	SBP (mm Hg)	0.0099566	0.0044339
CVD + AF + HF	3085	eGFR	0.00316861	0.00211186
CVD + AF + HF	3085	RWD (%)	0.00251078	0.00314328
CVD + AF + HF	3088	Age (years)	0.0954115	0.0143676
CVD + AF + HF	3088	Sex	0.0587967	0.00635262
CVD + AF + HF	3088	Smoking status	0.0293283	0.00405844
CVD + AF + HF	3088	SBP (mm Hg)	0.00622457	0.0039035
CVD + AF + HF	3088	Treated hypertension	0.00467957	0.0044118
CVD + AF + HF	3089	Age (years)	0.0938425	0.0133339
CVD + AF + HF	3089	Sex	0.0610255	0.00670436
CVD + AF + HF	3089	Smoking status	0.0291113	0.00387897
CVD + AF + HF	3089	Family history of heart disease	0.0130796	0.00308657
CVD + AF + HF	3089	SBP (mm Hg)	0.00586172	0.00366998
CVD + AF + HF	3089	Treated hypertension	0.00342773	0.00408983
CVD + AF + HF	3092	Age (years)	0.0911048	0.0147081
CVD + AF + HF	3092	Sex	0.0602374	0.00645721
CVD + AF + HF	3092	Smoking status	0.0273987	0.0041202
CVD + AF + HF	3092	SBP (mm Hg)	0.00674687	0.00391821
CVD + AF + HF	3092	Treated hypertension	0.0039407	0.00418842
CVD + AF + HF	3092	RWD (%)	0.00276159	0.00308473
CVD + AF + HF	3093	Age (years)	0.0894514	0.0134989
CVD + AF + HF	3093	Sex	0.0625436	0.00674806
CVD + AF + HF	3093	Smoking status	0.0269903	0.00397629
CVD + AF + HF	3093	Family history of heart disease	0.0127308	0.00304795
CVD + AF + HF	3093	SBP (mm Hg)	0.0064608	0.00359167
CVD + AF + HF	3093	Treated hypertension	0.00301403	0.00398172
CVD + AF + HF	3093	RWD (%)	0.00215765	0.00288836
CVD + AF + HF	3096	Age (years)	0.0816166	0.0135249
CVD + AF + HF	3096	Sex	0.0602652	0.00656612
CVD + AF + HF	3096	Smoking status	0.0303317	0.00417452
CVD + AF + HF	3096	SBP (mm Hg)	0.00639779	0.00386589
CVD + AF + HF	3096	Treated hypertension	0.0038939	0.00417273
CVD + AF + HF	3096	eGFR	0.00310925	0.00214804
CVD + AF + HF	3097	Age (years)	0.080007	0.0125033
CVD + AF + HF	3097	Sex	0.0623292	0.00689325
CVD + AF + HF	3097	Smoking status	0.0304197	0.00394323
CVD + AF + HF	3097	Family history of heart disease	0.0125859	0.00316115
CVD + AF + HF	3097	SBP (mm Hg)	0.0061014	0.00361895
CVD + AF + HF	3097	Treated hypertension	0.00273262	0.00384986
CVD + AF + HF	3097	eGFR	0.00246803	0.0022346
CVD + AF + HF	3100	Age (years)	0.0779739	0.0138767
CVD + AF + HF	3100	Sex	0.0618045	0.00651455
CVD + AF + HF	3100	Smoking status	0.0287217	0.00421746
CVD + AF + HF	3100	SBP (mm Hg)	0.00693893	0.00383623
CVD + AF + HF	3100	Treated hypertension	0.00346622	0.00394829
CVD + AF + HF	3100	eGFR	0.00288903	0.00200624
CVD + AF + HF	3100	RWD (%)	0.00281447	0.00310926
CVD + AF + HF	3101	Age (years)	0.0761372	0.0126597
CVD + AF + HF	3101	Sex	0.0637083	0.00680487
CVD + AF + HF	3101	Smoking status	0.028482	0.00396563
CVD + AF + HF	3101	Family history of heart disease	0.0122117	0.00309295
CVD + AF + HF	3101	SBP (mm Hg)	0.00653819	0.00359492
CVD + AF + HF	3101	Treated hypertension	0.00246783	0.00371507
CVD + AF + HF	3101	eGFR	0.00238294	0.00195723
CVD + AF + HF	3101	RWD (%)	0.00216819	0.00296797
CVD + AF + HF	3136	Age (years)	0.0914552	0.0148287
CVD + AF + HF	3136	Sex	0.0548313	0.00694927
CVD + AF + HF	3136	Smoking status	0.0271325	0.00400337
CVD + AF + HF	3136	T2DM	0.0127433	0.00434062
CVD + AF + HF	3136	SBP (mm Hg)	0.00853498	0.00454723
CVD + AF + HF	3137	Age (years)	0.0895715	0.0138994
CVD + AF + HF	3137	Sex	0.0570262	0.00719259
CVD + AF + HF	3137	Smoking status	0.0271325	0.00378484
CVD + AF + HF	3137	Family history of heart disease	0.0148049	0.00268514
CVD + AF + HF	3137	T2DM	0.013623	0.00421836
CVD + AF + HF	3137	SBP (mm Hg)	0.00793287	0.00396192
CVD + AF + HF	3140	Age (years)	0.087982	0.0155427
CVD + AF + HF	3140	Sex	0.0559138	0.00704786
CVD + AF + HF	3140	Smoking status	0.0257707	0.00404988
CVD + AF + HF	3140	T2DM	0.0120847	0.00418769
CVD + AF + HF	3140	SBP (mm Hg)	0.00887231	0.00446725
CVD + AF + HF	3140	RWD (%)	0.00194776	0.00257224
CVD + AF + HF	3141	Age (years)	0.0859424	0.0144629
CVD + AF + HF	3141	Sex	0.0584955	0.00713121
CVD + AF + HF	3141	Smoking status	0.0255146	0.0038458
CVD + AF + HF	3141	Family history of heart disease	0.0143692	0.00272668
CVD + AF + HF	3141	T2DM	0.0129238	0.00399176
CVD + AF + HF	3141	SBP (mm Hg)	0.00858381	0.0039695
CVD + AF + HF	3141	RWD (%)	0.00153913	0.00242531
CVD + AF + HF	3144	Age (years)	0.0763544	0.014311
CVD + AF + HF	3144	Sex	0.0560281	0.00708834
CVD + AF + HF	3144	Smoking status	0.0281779	0.0040908
CVD + AF + HF	3144	T2DM	0.0129368	0.00427731
CVD + AF + HF	3144	SBP (mm Hg)	0.00830625	0.00455807
CVD + AF + HF	3144	eGFR	0.00355982	0.00216105
CVD + AF + HF	3145	Age (years)	0.0745359	0.0133708
CVD + AF + HF	3145	Sex	0.0580378	0.00730968
CVD + AF + HF	3145	Smoking status	0.0286848	0.00385464
CVD + AF + HF	3145	Family history of heart disease	0.0143238	0.00284333
CVD + AF + HF	3145	T2DM	0.0138746	0.0040864
CVD + AF + HF	3145	SBP (mm Hg)	0.0081774	0.0038775
CVD + AF + HF	3145	eGFR	0.00298202	0.00223004
CVD + AF + HF	3148	Age (years)	0.0738861	0.0148613
CVD + AF + HF	3148	Sex	0.0574912	0.00711665
CVD + AF + HF	3148	Smoking status	0.0271684	0.00408369
CVD + AF + HF	3148	T2DM	0.0123282	0.00410985
CVD + AF + HF	3148	SBP (mm Hg)	0.00923354	0.00456264
CVD + AF + HF	3148	eGFR	0.00347271	0.00215109
CVD + AF + HF	3148	RWD (%)	0.00196904	0.00256798
CVD + AF + HF	3149	Age (years)	0.0713243	0.0137391
CVD + AF + HF	3149	Sex	0.0595141	0.00724894
CVD + AF + HF	3149	Smoking status	0.0269247	0.00387036
CVD + AF + HF	3149	Family history of heart disease	0.0137231	0.00272747
CVD + AF + HF	3149	T2DM	0.0131578	0.00391908
CVD + AF + HF	3149	SBP (mm Hg)	0.0087234	0.00393316
CVD + AF + HF	3149	eGFR	0.00270912	0.00199544
CVD + AF + HF	3149	RWD (%)	0.0015448	0.00245872
CVD + AF + HF	3152	Age (years)	0.0840842	0.0145469
CVD + AF + HF	3152	Sex	0.0532049	0.0065086
CVD + AF + HF	3152	Smoking status	0.0268122	0.00402752
CVD + AF + HF	3152	T2DM	0.00926838	0.00418691
CVD + AF + HF	3152	SBP (mm Hg)	0.00634674	0.00390172
CVD + AF + HF	3152	Treated hypertension	0.000449967	0.00359268
CVD + AF + HF	3153	Age (years)	0.0832236	0.0137522
CVD + AF + HF	3153	Sex	0.0555836	0.00671889
CVD + AF + HF	3153	Smoking status	0.0270223	0.0039232
CVD + AF + HF	3153	Family history of heart disease	0.0135784	0.00285529
CVD + AF + HF	3153	T2DM	0.0102362	0.00402679
CVD + AF + HF	3153	SBP (mm Hg)	0.00586112	0.00346497
CVD + AF + HF	3153	Treated hypertension	3.32258e-05	0.00330515
CVD + AF + HF	3156	Age (years)	0.080898	0.0149654
CVD + AF + HF	3156	Sex	0.0546241	0.00647557
CVD + AF + HF	3156	Smoking status	0.0254725	0.00409813
CVD + AF + HF	3156	T2DM	0.00903621	0.00402619
CVD + AF + HF	3156	SBP (mm Hg)	0.00682223	0.00393144
CVD + AF + HF	3156	RWD (%)	0.00235924	0.00253186
CVD + AF + HF	3156	Treated hypertension	0.000534044	0.00346913
CVD + AF + HF	3157	Age (years)	0.0798832	0.01408
CVD + AF + HF	3157	Sex	0.0570949	0.00658694
CVD + AF + HF	3157	Smoking status	0.0254103	0.0039067
CVD + AF + HF	3157	Family history of heart disease	0.0133177	0.00276202
CVD + AF + HF	3157	T2DM	0.00992176	0.00376504
CVD + AF + HF	3157	SBP (mm Hg)	0.00645574	0.00346714
CVD + AF + HF	3157	RWD (%)	0.0017946	0.00243937
CVD + AF + HF	3157	Treated hypertension	5.59166e-05	0.00327427
CVD + AF + HF	3160	Age (years)	0.0704602	0.013686
CVD + AF + HF	3160	Sex	0.0549012	0.00685918
CVD + AF + HF	3160	Smoking status	0.0279842	0.00412739
CVD + AF + HF	3160	T2DM	0.00956012	0.00416717
CVD + AF + HF	3160	SBP (mm Hg)	0.00642069	0.00390583
CVD + AF + HF	3160	eGFR	0.00291111	0.00206924
CVD + AF + HF	3160	Treated hypertension	1.13454e-05	0.00330184
CVD + AF + HF	3161	Age (years)	0.0693072	0.0128866
CVD + AF + HF	3161	Sex	0.0567252	0.00707949
CVD + AF + HF	3161	Smoking status	0.0285165	0.00398647
CVD + AF + HF	3161	Family history of heart disease	0.0132768	0.00298323
CVD + AF + HF	3161	T2DM	0.0105636	0.00394984
CVD + AF + HF	3161	SBP (mm Hg)	0.00602178	0.00345556
CVD + AF + HF	3161	eGFR	0.0023021	0.00213624
CVD + AF + HF	3161	Treated hypertension	-0.000461312	0.00301224
CVD + AF + HF	3164	Age (years)	0.0680797	0.0140599
CVD + AF + HF	3164	Sex	0.0564235	0.00679386
CVD + AF + HF	3164	Smoking status	0.0268438	0.00416208
CVD + AF + HF	3164	T2DM	0.00923597	0.00398077
CVD + AF + HF	3164	SBP (mm Hg)	0.00708581	0.00391214
CVD + AF + HF	3164	eGFR	0.00301281	0.00191289
CVD + AF + HF	3164	RWD (%)	0.00238942	0.0025869
CVD + AF + HF	3164	Treated hypertension	0.000206446	0.0031449
CVD + AF + HF	3165	Age (years)	0.0665495	0.0131353
CVD + AF + HF	3165	Sex	0.0582469	0.00690195
CVD + AF + HF	3165	Smoking status	0.0268222	0.00393788
CVD + AF + HF	3165	Family history of heart disease	0.0127733	0.00285025
CVD + AF + HF	3165	T2DM	0.0102218	0.00374966
CVD + AF + HF	3165	SBP (mm Hg)	0.00666867	0.00343679
CVD + AF + HF	3165	eGFR	0.00246033	0.0019162
CVD + AF + HF	3165	RWD (%)	0.0018961	0.00240179
CVD + AF + HF	3165	Treated hypertension	-0.000370346	0.00292782
CVD + AF + HF	3200	Age (years)	0.099999	0.0156568
CVD + AF + HF	3200	Sex	0.0563907	0.00585217
CVD + AF + HF	3200	Smoking status	0.0269968	0.00397867
CVD + AF + HF	3200	BMI (kg/m2)	0.00567655	0.00660453
CVD + AF + HF	3200	SBP (mm Hg)	0.0053607	0.00300906
CVD + AF + HF	3201	Age (years)	0.0978215	0.0149281
CVD + AF + HF	3201	Sex	0.058612	0.00632031
CVD + AF + HF	3201	Smoking status	0.026744	0.00385532
CVD + AF + HF	3201	Family history of heart disease	0.0128989	0.00313587
CVD + AF + HF	3201	SBP (mm Hg)	0.00469619	0.0029134
CVD + AF + HF	3201	BMI (kg/m2)	0.00459833	0.00602484
CVD + AF + HF	3204	Age (years)	0.0963853	0.0158926
CVD + AF + HF	3204	Sex	0.0574556	0.0061054
CVD + AF + HF	3204	Smoking status	0.0256769	0.00399338
CVD + AF + HF	3204	SBP (mm Hg)	0.00600719	0.0031174
CVD + AF + HF	3204	BMI (kg/m2)	0.00472354	0.00600131
CVD + AF + HF	3204	RWD (%)	0.00171579	0.0028052
CVD + AF + HF	3205	Age (years)	0.0937523	0.015104
CVD + AF + HF	3205	Sex	0.0594841	0.00644286
CVD + AF + HF	3205	Smoking status	0.0249392	0.00384959
CVD + AF + HF	3205	Family history of heart disease	0.0125494	0.00299119
CVD + AF + HF	3205	SBP (mm Hg)	0.0052823	0.00291292
CVD + AF + HF	3205	BMI (kg/m2)	0.00355212	0.00547247
CVD + AF + HF	3205	RWD (%)	0.00109017	0.00276143
CVD + AF + HF	3208	Age (years)	0.0888446	0.0155181
CVD + AF + HF	3208	Sex	0.0571841	0.005602
CVD + AF + HF	3208	Smoking status	0.0277053	0.00403059
CVD + AF + HF	3208	SBP (mm Hg)	0.00565589	0.00307632
CVD + AF + HF	3208	BMI (kg/m2)	0.00499988	0.00662123
CVD + AF + HF	3208	eGFR	0.0022626	0.00154978
CVD + AF + HF	3209	Age (years)	0.0867702	0.0145927
CVD + AF + HF	3209	Sex	0.0593059	0.00608212
CVD + AF + HF	3209	Smoking status	0.0278554	0.00397963
CVD + AF + HF	3209	Family history of heart disease	0.0126775	0.00306417
CVD + AF + HF	3209	SBP (mm Hg)	0.00495227	0.00288579
CVD + AF + HF	3209	BMI (kg/m2)	0.00414006	0.00610505
CVD + AF + HF	3209	eGFR	0.00185031	0.00158704
CVD + AF + HF	3212	Age (years)	0.0855184	0.015834
CVD + AF + HF	3212	Sex	0.0581543	0.00588487
CVD + AF + HF	3212	Smoking status	0.0264905	0.00414081
CVD + AF + HF	3212	SBP (mm Hg)	0.00616298	0.00318476
CVD + AF + HF	3212	BMI (kg/m2)	0.00400716	0.00613048
CVD + AF + HF	3212	eGFR	0.00214367	0.00136207
CVD + AF + HF	3212	RWD (%)	0.00159099	0.00287764
CVD + AF + HF	3213	Age (years)	0.0830319	0.0147361
CVD + AF + HF	3213	Sex	0.0601266	0.00620279
CVD + AF + HF	3213	Smoking status	0.0260659	0.00396339
CVD + AF + HF	3213	Family history of heart disease	0.0123144	0.00295274
CVD + AF + HF	3213	SBP (mm Hg)	0.00542857	0.00294721
CVD + AF + HF	3213	BMI (kg/m2)	0.00298404	0.0055207
CVD + AF + HF	3213	eGFR	0.0016935	0.00147265
CVD + AF + HF	3213	RWD (%)	0.00107194	0.00275139
CVD + AF + HF	3216	Age (years)	0.0910082	0.0147878
CVD + AF + HF	3216	Sex	0.0542333	0.00514404
CVD + AF + HF	3216	Smoking status	0.026871	0.00397771
CVD + AF + HF	3216	SBP (mm Hg)	0.00378633	0.00264541
CVD + AF + HF	3216	BMI (kg/m2)	0.00100569	0.00615407
CVD + AF + HF	3216	Treated hypertension	-0.000412284	0.00336881
CVD + AF + HF	3217	Age (years)	0.0900404	0.0141912
CVD + AF + HF	3217	Sex	0.0568804	0.00557219
CVD + AF + HF	3217	Smoking status	0.0270671	0.00388636
CVD + AF + HF	3217	Family history of heart disease	0.0118489	0.0032082
CVD + AF + HF	3217	SBP (mm Hg)	0.00367733	0.00246585
CVD + AF + HF	3217	BMI (kg/m2)	0.000630885	0.00557723
CVD + AF + HF	3217	Treated hypertension	-0.000864479	0.00334045
CVD + AF + HF	3220	Age (years)	0.0874491	0.0149251
CVD + AF + HF	3220	Sex	0.0554426	0.00521555
CVD + AF + HF	3220	Smoking status	0.0255079	0.0040232
CVD + AF + HF	3220	SBP (mm Hg)	0.00423771	0.0027299
CVD + AF + HF	3220	RWD (%)	0.00168337	0.00275048
CVD + AF + HF	3220	BMI (kg/m2)	0.000196113	0.00556464
CVD + AF + HF	3220	Treated hypertension	-0.00056261	0.00325152
CVD + AF + HF	3221	Age (years)	0.0860314	0.014225
CVD + AF + HF	3221	Sex	0.0577092	0.00553845
CVD + AF + HF	3221	Smoking status	0.0251323	0.00388397
CVD + AF + HF	3221	Family history of heart disease	0.0113144	0.00305456
CVD + AF + HF	3221	SBP (mm Hg)	0.00395489	0.002467
CVD + AF + HF	3221	RWD (%)	0.00109402	0.00268069
CVD + AF + HF	3221	BMI (kg/m2)	-0.0003355	0.00503038
CVD + AF + HF	3221	Treated hypertension	-0.00109382	0.0033458
CVD + AF + HF	3224	Age (years)	0.0808046	0.0144927
CVD + AF + HF	3224	Sex	0.0550363	0.0050662
CVD + AF + HF	3224	Smoking status	0.0277265	0.00404382
CVD + AF + HF	3224	SBP (mm Hg)	0.00418807	0.00270918
CVD + AF + HF	3224	eGFR	0.00200814	0.00140971
CVD + AF + HF	3224	BMI (kg/m2)	0.000758521	0.00623415
CVD + AF + HF	3224	Treated hypertension	-0.000733197	0.0032045
CVD + AF + HF	3225	Age (years)	0.0797422	0.0137165
CVD + AF + HF	3225	Sex	0.0575042	0.00545079
CVD + AF + HF	3225	Smoking status	0.027853	0.00397178
CVD + AF + HF	3225	Family history of heart disease	0.0114578	0.00314758
CVD + AF + HF	3225	SBP (mm Hg)	0.003745	0.00246868
CVD + AF + HF	3225	eGFR	0.00151846	0.00151258
CVD + AF + HF	3225	BMI (kg/m2)	0.000329827	0.00556031
CVD + AF + HF	3225	Treated hypertension	-0.00136064	0.00317682
CVD + AF + HF	3228	Age (years)	0.0778343	0.0147213
CVD + AF + HF	3228	Sex	0.0563093	0.00518522
CVD + AF + HF	3228	Smoking status	0.0263598	0.00420398
CVD + AF + HF	3228	SBP (mm Hg)	0.00460319	0.00281953
CVD + AF + HF	3228	eGFR	0.00192548	0.00128657
CVD + AF + HF	3228	RWD (%)	0.0018106	0.00276002
CVD + AF + HF	3228	BMI (kg/m2)	5.9766e-05	0.00562725
CVD + AF + HF	3228	Treated hypertension	-0.000539109	0.00313242
CVD + AF + HF	3229	Age (years)	0.0763353	0.0138811
CVD + AF + HF	3229	Sex	0.058642	0.00545877
CVD + AF + HF	3229	Smoking status	0.0261678	0.00397151
CVD + AF + HF	3229	Family history of heart disease	0.0111205	0.00301471
CVD + AF + HF	3229	SBP (mm Hg)	0.00409245	0.00258824
CVD + AF + HF	3229	eGFR	0.00144147	0.0013951
CVD + AF + HF	3229	RWD (%)	0.0011702	0.00269987
CVD + AF + HF	3229	BMI (kg/m2)	-0.000571322	0.00502191
CVD + AF + HF	3229	Treated hypertension	-0.00121801	0.00321551
CVD + AF + HF	3264	Age (years)	0.0898315	0.0154651
CVD + AF + HF	3264	Sex	0.0528054	0.00618788
CVD + AF + HF	3264	Smoking status	0.0253339	0.00421606
CVD + AF + HF	3264	T2DM	0.00743448	0.0037571
CVD + AF + HF	3264	SBP (mm Hg)	0.00543911	0.00317779
CVD + AF + HF	3264	BMI (kg/m2)	0.000722256	0.00480028
CVD + AF + HF	3265	Age (years)	0.0876043	0.014991
CVD + AF + HF	3265	Sex	0.0549221	0.0065758
CVD + AF + HF	3265	Smoking status	0.0250758	0.00406652
CVD + AF + HF	3265	Family history of heart disease	0.0130247	0.00283376
CVD + AF + HF	3265	T2DM	0.00782934	0.00357014
CVD + AF + HF	3265	SBP (mm Hg)	0.00465141	0.00288452
CVD + AF + HF	3265	BMI (kg/m2)	-0.000322736	0.00423751
CVD + AF + HF	3268	Age (years)	0.0868598	0.0157773
CVD + AF + HF	3268	Sex	0.0540527	0.00628669
CVD + AF + HF	3268	Smoking status	0.0242905	0.00422271
CVD + AF + HF	3268	T2DM	0.0075064	0.00367295
CVD + AF + HF	3268	SBP (mm Hg)	0.00590204	0.00330461
CVD + AF + HF	3268	RWD (%)	0.00142202	0.00248367
CVD + AF + HF	3268	BMI (kg/m2)	0.000428289	0.0044178
CVD + AF + HF	3269	Age (years)	0.0841185	0.0152998
CVD + AF + HF	3269	Sex	0.0559503	0.00655022
CVD + AF + HF	3269	Smoking status	0.0234937	0.00413227
CVD + AF + HF	3269	Family history of heart disease	0.0127038	0.00276994
CVD + AF + HF	3269	T2DM	0.00790795	0.00351703
CVD + AF + HF	3269	SBP (mm Hg)	0.00494356	0.00293088
CVD + AF + HF	3269	RWD (%)	0.000838344	0.0023818
CVD + AF + HF	3269	BMI (kg/m2)	-0.000706859	0.00388571
CVD + AF + HF	3272	Age (years)	0.0773582	0.0153024
CVD + AF + HF	3272	Sex	0.053777	0.00611314
CVD + AF + HF	3272	Smoking status	0.0262334	0.00428915
CVD + AF + HF	3272	T2DM	0.00765835	0.00381426
CVD + AF + HF	3272	SBP (mm Hg)	0.00588158	0.00332021
CVD + AF + HF	3272	eGFR	0.00256953	0.00160157
CVD + AF + HF	3272	BMI (kg/m2)	0.000216981	0.00477453
CVD + AF + HF	3273	Age (years)	0.0751651	0.0146605
CVD + AF + HF	3273	Sex	0.0556776	0.00640155
CVD + AF + HF	3273	Smoking status	0.0262693	0.00415222
CVD + AF + HF	3273	Family history of heart disease	0.0126566	0.0028467
CVD + AF + HF	3273	T2DM	0.00831415	0.00363131
CVD + AF + HF	3273	SBP (mm Hg)	0.00494315	0.0029627
CVD + AF + HF	3273	eGFR	0.00195972	0.00170418
CVD + AF + HF	3273	BMI (kg/m2)	-0.000632709	0.00433081
CVD + AF + HF	3276	Age (years)	0.0750233	0.0156784
CVD + AF + HF	3276	Sex	0.055089	0.00619015
CVD + AF + HF	3276	Smoking status	0.0253633	0.00434256
CVD + AF + HF	3276	T2DM	0.00774121	0.0037238
CVD + AF + HF	3276	SBP (mm Hg)	0.00645087	0.0032994
CVD + AF + HF	3276	eGFR	0.00256285	0.00156162
CVD + AF + HF	3276	RWD (%)	0.00164549	0.0024662
CVD + AF + HF	3276	BMI (kg/m2)	8.97502e-05	0.00445117
CVD + AF + HF	3277	Age (years)	0.0724376	0.0148657
CVD + AF + HF	3277	Sex	0.0570027	0.00641605
CVD + AF + HF	3277	Smoking status	0.0249791	0.00416666
CVD + AF + HF	3277	Family history of heart disease	0.0125482	0.00273936
CVD + AF + HF	3277	T2DM	0.00822785	0.003547
CVD + AF + HF	3277	SBP (mm Hg)	0.00551224	0.00293614
CVD + AF + HF	3277	eGFR	0.00202029	0.00162527
CVD + AF + HF	3277	RWD (%)	0.001108	0.00236561
CVD + AF + HF	3277	BMI (kg/m2)	-0.000887373	0.0039741
CVD + AF + HF	3280	Age (years)	0.0829821	0.014906
CVD + AF + HF	3280	Sex	0.0512217	0.0058317
CVD + AF + HF	3280	Smoking status	0.025297	0.00405924
CVD + AF + HF	3280	T2DM	0.00546626	0.00362473
CVD + AF + HF	3280	SBP (mm Hg)	0.00440141	0.00283415
CVD + AF + HF	3280	Treated hypertension	-0.00165967	0.00281326
CVD + AF + HF	3280	BMI (kg/m2)	-0.00175813	0.00452727
CVD + AF + HF	3281	Age (years)	0.0817495	0.0144865
CVD + AF + HF	3281	Sex	0.053419	0.00615668
CVD + AF + HF	3281	Smoking status	0.0253051	0.00405118
CVD + AF + HF	3281	Family history of heart disease	0.01211	0.00296889
CVD + AF + HF	3281	T2DM	0.00591035	0.00339126
CVD + AF + HF	3281	SBP (mm Hg)	0.00376384	0.00257702
CVD + AF + HF	3281	Treated hypertension	-0.00200652	0.00276721
CVD + AF + HF	3281	BMI (kg/m2)	-0.00234992	0.00399318
CVD + AF + HF	3284	Age (years)	0.080069	0.0152403
CVD + AF + HF	3284	Sex	0.0526149	0.00586418
CVD + AF + HF	3284	Smoking status	0.0241882	0.00418977
CVD + AF + HF	3284	T2DM	0.00550799	0.00349509
CVD + AF + HF	3284	SBP (mm Hg)	0.0046352	0.00294237
CVD + AF + HF	3284	RWD (%)	0.00165623	0.00247102
CVD + AF + HF	3284	Treated hypertension	-0.00152819	0.00275002
CVD + AF + HF	3284	BMI (kg/m2)	-0.00195992	0.00409284
CVD + AF + HF	3285	Age (years)	0.0782047	0.0147385
CVD + AF + HF	3285	Sex	0.0545665	0.00613572
CVD + AF + HF	3285	Smoking status	0.0235798	0.00400775
CVD + AF + HF	3285	Family history of heart disease	0.0116931	0.00283775
CVD + AF + HF	3285	T2DM	0.00602664	0.0032875
CVD + AF + HF	3285	SBP (mm Hg)	0.00387223	0.00267785
CVD + AF + HF	3285	RWD (%)	0.000859212	0.00240699
CVD + AF + HF	3285	Treated hypertension	-0.00220243	0.00279447
CVD + AF + HF	3285	BMI (kg/m2)	-0.00287241	0.00363281
CVD + AF + HF	3288	Age (years)	0.0715364	0.014666
CVD + AF + HF	3288	Sex	0.0521913	0.00588194
CVD + AF + HF	3288	Smoking status	0.0260703	0.0042014
CVD + AF + HF	3288	T2DM	0.00581492	0.00368631
CVD + AF + HF	3288	SBP (mm Hg)	0.00462649	0.00300258
CVD + AF + HF	3288	eGFR	0.0020752	0.00152467
CVD + AF + HF	3288	Treated hypertension	-0.00189144	0.00266242
CVD + AF + HF	3288	BMI (kg/m2)	-0.0019897	0.00455791
CVD + AF + HF	3289	Age (years)	0.0702542	0.0140668
CVD + AF + HF	3289	Sex	0.0541982	0.00616729
CVD + AF + HF	3289	Smoking status	0.0262583	0.00413665
CVD + AF + HF	3289	Family history of heart disease	0.0118144	0.00294649
CVD + AF + HF	3289	T2DM	0.00648754	0.00347971
CVD + AF + HF	3289	SBP (mm Hg)	0.00373973	0.00263889
CVD + AF + HF	3289	eGFR	0.00153426	0.00167698
CVD + AF + HF	3289	Treated hypertension	-0.00226098	0.00260593
CVD + AF + HF	3289	BMI (kg/m2)	-0.0027075	0.00397039
CVD + AF + HF	3292	Age (years)	0.0692378	0.0148684
CVD + AF + HF	3292	Sex	0.0536781	0.00590864
CVD + AF + HF	3292	Smoking status	0.0251009	0.00431544
CVD + AF + HF	3292	T2DM	0.00581736	0.00358256
CVD + AF + HF	3292	SBP (mm Hg)	0.00499684	0.0029699
CVD + AF + HF	3292	eGFR	0.00208553	0.00139396
CVD + AF + HF	3292	RWD (%)	0.00183188	0.00246352
CVD + AF + HF	3292	Treated hypertension	-0.00169431	0.00260581
CVD + AF + HF	3292	BMI (kg/m2)	-0.00204947	0.00411005
CVD + AF + HF	3293	Age (years)	0.0677047	0.0141391
CVD + AF + HF	3293	Sex	0.0556869	0.00618603
CVD + AF + HF	3293	Smoking status	0.0249327	0.00413337
CVD + AF + HF	3293	Family history of heart disease	0.0115772	0.00287922
CVD + AF + HF	3293	T2DM	0.0065074	0.00336337
CVD + AF + HF	3293	SBP (mm Hg)	0.00423508	0.00262413
CVD + AF + HF	3293	eGFR	0.00161875	0.00153299
CVD + AF + HF	3293	RWD (%)	0.0011858	0.00236608
CVD + AF + HF	3293	Treated hypertension	-0.00215867	0.00265665
CVD + AF + HF	3293	BMI (kg/m2)	-0.00289328	0.00360288
CVD + AF + HF	3328	Age (years)	0.106015	0.0146263
CVD + AF + HF	3328	Sex	0.0482058	0.00628169
CVD + AF + HF	3328	Smoking status	0.0241343	0.00367714
CVD + AF + HF	3328	Total-chol / HDL-chol	0.016168	0.00219393
CVD + AF + HF	3328	SBP (mm Hg)	0.00802221	0.00414883
CVD + AF + HF	3329	Age (years)	0.103276	0.0134059
CVD + AF + HF	3329	Sex	0.0504589	0.00679336
CVD + AF + HF	3329	Smoking status	0.0239872	0.00344309
CVD + AF + HF	3329	Total-chol / HDL-chol	0.0145322	0.00242306
CVD + AF + HF	3329	Family history of heart disease	0.0135507	0.00288083
CVD + AF + HF	3329	SBP (mm Hg)	0.00771042	0.00372531
CVD + AF + HF	3332	Age (years)	0.10124	0.0149089
CVD + AF + HF	3332	Sex	0.0494613	0.00662849
CVD + AF + HF	3332	Smoking status	0.0222824	0.00370599
CVD + AF + HF	3332	Total-chol / HDL-chol	0.0161113	0.00233308
CVD + AF + HF	3332	SBP (mm Hg)	0.00878904	0.00414321
CVD + AF + HF	3332	RWD (%)	0.00252415	0.00311188
CVD + AF + HF	3333	Age (years)	0.0984534	0.0136973
CVD + AF + HF	3333	Sex	0.0518673	0.00692506
CVD + AF + HF	3333	Smoking status	0.0220397	0.00362821
CVD + AF + HF	3333	Total-chol / HDL-chol	0.014808	0.00247491
CVD + AF + HF	3333	Family history of heart disease	0.0132362	0.00294665
CVD + AF + HF	3333	SBP (mm Hg)	0.00875318	0.00377091
CVD + AF + HF	3333	RWD (%)	0.00207398	0.00306862
CVD + AF + HF	3336	Age (years)	0.0915189	0.0141476
CVD + AF + HF	3336	Sex	0.049953	0.00626668
CVD + AF + HF	3336	Smoking status	0.0262136	0.00367366
CVD + AF + HF	3336	Total-chol / HDL-chol	0.0159214	0.00213123
CVD + AF + HF	3336	SBP (mm Hg)	0.00846813	0.00421383
CVD + AF + HF	3336	eGFR	0.0037531	0.00232421
CVD + AF + HF	3337	Age (years)	0.0883618	0.0129482
CVD + AF + HF	3337	Sex	0.0519192	0.00672513
CVD + AF + HF	3337	Smoking status	0.0259828	0.00358442
CVD + AF + HF	3337	Total-chol / HDL-chol	0.0140474	0.00222115
CVD + AF + HF	3337	Family history of heart disease	0.0128762	0.00293699
CVD + AF + HF	3337	SBP (mm Hg)	0.00794847	0.00374981
CVD + AF + HF	3337	eGFR	0.00282338	0.00225232
CVD + AF + HF	3340	Age (years)	0.0873112	0.0144527
CVD + AF + HF	3340	Sex	0.0512287	0.00646119
CVD + AF + HF	3340	Smoking status	0.0241815	0.00383573
CVD + AF + HF	3340	Total-chol / HDL-chol	0.0158238	0.00217071
CVD + AF + HF	3340	SBP (mm Hg)	0.00924509	0.00417605
CVD + AF + HF	3340	eGFR	0.00346724	0.00207135
CVD + AF + HF	3340	RWD (%)	0.00260316	0.0031807
CVD + AF + HF	3341	Age (years)	0.0841722	0.013289
CVD + AF + HF	3341	Sex	0.0533562	0.00680011
CVD + AF + HF	3341	Smoking status	0.0238543	0.00367417
CVD + AF + HF	3341	Total-chol / HDL-chol	0.0142458	0.00230183
CVD + AF + HF	3341	Family history of heart disease	0.012563	0.00295276
CVD + AF + HF	3341	SBP (mm Hg)	0.00876007	0.00373214
CVD + AF + HF	3341	eGFR	0.00267954	0.00194049
CVD + AF + HF	3341	RWD (%)	0.0021064	0.00302649
CVD + AF + HF	3344	Age (years)	0.0945102	0.0139482
CVD + AF + HF	3344	Sex	0.046895	0.00533688
CVD + AF + HF	3344	Smoking status	0.0241922	0.00401432
CVD + AF + HF	3344	Total-chol / HDL-chol	0.0155922	0.00192609
CVD + AF + HF	3344	SBP (mm Hg)	0.00523793	0.00325944
CVD + AF + HF	3344	Treated hypertension	0.0028872	0.00392499
CVD + AF + HF	3345	Age (years)	0.0928528	0.0129449
CVD + AF + HF	3345	Sex	0.0491063	0.00573266
CVD + AF + HF	3345	Smoking status	0.0237909	0.00384318
CVD + AF + HF	3345	Total-chol / HDL-chol	0.0141443	0.00222129
CVD + AF + HF	3345	Family history of heart disease	0.0117263	0.0030685
CVD + AF + HF	3345	SBP (mm Hg)	0.00499947	0.00301264
CVD + AF + HF	3345	Treated hypertension	0.00200226	0.00369177
CVD + AF + HF	3348	Age (years)	0.0900669	0.0141861
CVD + AF + HF	3348	Sex	0.0480137	0.00546355
CVD + AF + HF	3348	Smoking status	0.0225476	0.00389547
CVD + AF + HF	3348	Total-chol / HDL-chol	0.015869	0.00196181
CVD + AF + HF	3348	SBP (mm Hg)	0.00607546	0.00327196
CVD + AF + HF	3348	Treated hypertension	0.00262241	0.00381911
CVD + AF + HF	3348	RWD (%)	0.0023718	0.00299501
CVD + AF + HF	3349	Age (years)	0.0879986	0.0131213
CVD + AF + HF	3349	Sex	0.0501892	0.00584223
CVD + AF + HF	3349	Smoking status	0.0219971	0.00380109
CVD + AF + HF	3349	Total-chol / HDL-chol	0.0142346	0.00220003
CVD + AF + HF	3349	Family history of heart disease	0.0114135	0.0029355
CVD + AF + HF	3349	SBP (mm Hg)	0.00569559	0.00299108
CVD + AF + HF	3349	RWD (%)	0.00165521	0.0028072
CVD + AF + HF	3349	Treated hypertension	0.00164772	0.00372394
CVD + AF + HF	3352	Age (years)	0.0814407	0.0134122
CVD + AF + HF	3352	Sex	0.0484801	0.00563153
CVD + AF + HF	3352	Smoking status	0.0257737	0.00392783
CVD + AF + HF	3352	Total-chol / HDL-chol	0.0153333	0.00185424
CVD + AF + HF	3352	SBP (mm Hg)	0.0055637	0.00337723
CVD + AF + HF	3352	eGFR	0.00274964	0.00193185
CVD + AF + HF	3352	Treated hypertension	0.00245243	0.00370829
CVD + AF + HF	3353	Age (years)	0.0796944	0.0123787
CVD + AF + HF	3353	Sex	0.0503841	0.00587985
CVD + AF + HF	3353	Smoking status	0.0254097	0.00392322
CVD + AF + HF	3353	Total-chol / HDL-chol	0.0137812	0.00203051
CVD + AF + HF	3353	Family history of heart disease	0.0113213	0.00307153
CVD + AF + HF	3353	SBP (mm Hg)	0.00523469	0.0030062
CVD + AF + HF	3353	eGFR	0.00217771	0.00195477
CVD + AF + HF	3353	Treated hypertension	0.00166696	0.00353366
CVD + AF + HF	3356	Age (years)	0.0774376	0.0137274
CVD + AF + HF	3356	Sex	0.0496641	0.00564959
CVD + AF + HF	3356	Smoking status	0.0238221	0.00400542
CVD + AF + HF	3356	Total-chol / HDL-chol	0.0154437	0.0019103
CVD + AF + HF	3356	SBP (mm Hg)	0.00626854	0.00337256
CVD + AF + HF	3356	eGFR	0.0026528	0.00187641
CVD + AF + HF	3356	RWD (%)	0.00239915	0.00309038
CVD + AF + HF	3356	Treated hypertension	0.00216657	0.00365128
CVD + AF + HF	3357	Age (years)	0.0756558	0.0126321
CVD + AF + HF	3357	Sex	0.0517448	0.00595245
CVD + AF + HF	3357	Smoking status	0.0234753	0.00385212
CVD + AF + HF	3357	Total-chol / HDL-chol	0.0139688	0.00207009
CVD + AF + HF	3357	Family history of heart disease	0.011067	0.00303098
CVD + AF + HF	3357	SBP (mm Hg)	0.00596019	0.00298366
CVD + AF + HF	3357	eGFR	0.00210741	0.00177234
CVD + AF + HF	3357	RWD (%)	0.0019352	0.00282606
CVD + AF + HF	3357	Treated hypertension	0.00149699	0.00351981
CVD + AF + HF	3392	Age (years)	0.0908935	0.0143107
CVD + AF + HF	3392	Sex	0.0433783	0.00604156
CVD + AF + HF	3392	Smoking status	0.0218152	0.00376581
CVD + AF + HF	3392	Total-chol / HDL-chol	0.0155821	0.00229887
CVD + AF + HF	3392	T2DM	0.0115383	0.00390238
CVD + AF + HF	3392	SBP (mm Hg)	0.00710445	0.00379508
CVD + AF + HF	3393	Age (years)	0.0889958	0.0135162
CVD + AF + HF	3393	Sex	0.0454084	0.00627531
CVD + AF + HF	3393	Smoking status	0.0221316	0.00357391
CVD + AF + HF	3393	Total-chol / HDL-chol	0.013886	0.00243911
CVD + AF + HF	3393	Family history of heart disease	0.0134579	0.0026149
CVD + AF + HF	3393	T2DM	0.0121303	0.00384736
CVD + AF + HF	3393	SBP (mm Hg)	0.00699687	0.00335243
CVD + AF + HF	3396	Age (years)	0.0872978	0.0148347
CVD + AF + HF	3396	Sex	0.0445228	0.00620487
CVD + AF + HF	3396	Smoking status	0.0208267	0.00385598
CVD + AF + HF	3396	Total-chol / HDL-chol	0.0157028	0.00244496
CVD + AF + HF	3396	T2DM	0.0110348	0.00372925
CVD + AF + HF	3396	SBP (mm Hg)	0.00787655	0.00379145
CVD + AF + HF	3396	RWD (%)	0.00178285	0.00254374
CVD + AF + HF	3397	Age (years)	0.0849649	0.0140783
CVD + AF + HF	3397	Sex	0.0465646	0.00630869
CVD + AF + HF	3397	Smoking status	0.0204799	0.00378434
CVD + AF + HF	3397	Total-chol / HDL-chol	0.0139076	0.00250027
CVD + AF + HF	3397	Family history of heart disease	0.0129492	0.00253872
CVD + AF + HF	3397	T2DM	0.0113778	0.00367795
CVD + AF + HF	3397	SBP (mm Hg)	0.00757853	0.00337502
CVD + AF + HF	3397	RWD (%)	0.00115379	0.00248287
CVD + AF + HF	3400	Age (years)	0.0767125	0.0138467
CVD + AF + HF	3400	Sex	0.045099	0.00630463
CVD + AF + HF	3400	Smoking status	0.0240093	0.00380455
CVD + AF + HF	3400	Total-chol / HDL-chol	0.0156013	0.00225383
CVD + AF + HF	3400	T2DM	0.0119846	0.00389663
CVD + AF + HF	3400	SBP (mm Hg)	0.00772602	0.00385528
CVD + AF + HF	3400	eGFR	0.00336533	0.00220571
CVD + AF + HF	3401	Age (years)	0.0742846	0.0130908
CVD + AF + HF	3401	Sex	0.0464503	0.00646835
CVD + AF + HF	3401	Smoking status	0.024061	0.00370923
CVD + AF + HF	3401	Total-chol / HDL-chol	0.0135438	0.00232639
CVD + AF + HF	3401	Family history of heart disease	0.0127974	0.00267857
CVD + AF + HF	3401	T2DM	0.0126716	0.00379929
CVD + AF + HF	3401	SBP (mm Hg)	0.00714294	0.00336253
CVD + AF + HF	3401	eGFR	0.00256447	0.00213157
CVD + AF + HF	3404	Age (years)	0.0735583	0.0144322
CVD + AF + HF	3404	Sex	0.046095	0.00630989
CVD + AF + HF	3404	Smoking status	0.0225688	0.00395918
CVD + AF + HF	3404	Total-chol / HDL-chol	0.0155353	0.00233057
CVD + AF + HF	3404	T2DM	0.011515	0.00372634
CVD + AF + HF	3404	SBP (mm Hg)	0.0083176	0.00382328
CVD + AF + HF	3404	eGFR	0.00320913	0.00204518
CVD + AF + HF	3404	RWD (%)	0.00184424	0.00253244
CVD + AF + HF	3405	Age (years)	0.0710753	0.0136316
CVD + AF + HF	3405	Sex	0.0478835	0.00643023
CVD + AF + HF	3405	Smoking status	0.0222935	0.0037922
CVD + AF + HF	3405	Total-chol / HDL-chol	0.0136884	0.00240065
CVD + AF + HF	3405	Family history of heart disease	0.0124348	0.00255736
CVD + AF + HF	3405	T2DM	0.0119433	0.00360906
CVD + AF + HF	3405	SBP (mm Hg)	0.00776755	0.00332261
CVD + AF + HF	3405	eGFR	0.00252658	0.00196699
CVD + AF + HF	3405	RWD (%)	0.0013651	0.00246075
CVD + AF + HF	3408	Age (years)	0.0834795	0.0141
CVD + AF + HF	3408	Sex	0.0426427	0.0056582
CVD + AF + HF	3408	Smoking status	0.0221177	0.00386325
CVD + AF + HF	3408	Total-chol / HDL-chol	0.0156998	0.00211017
CVD + AF + HF	3408	T2DM	0.00840188	0.00378618
CVD + AF + HF	3408	SBP (mm Hg)	0.00551083	0.00332123
CVD + AF + HF	3408	Treated hypertension	-0.00033084	0.00326909
CVD + AF + HF	3409	Age (years)	0.0822382	0.0133835
CVD + AF + HF	3409	Sex	0.0445358	0.00589698
CVD + AF + HF	3409	Smoking status	0.0220087	0.00378853
CVD + AF + HF	3409	Total-chol / HDL-chol	0.0138568	0.00226541
CVD + AF + HF	3409	Family history of heart disease	0.0121534	0.00268509
CVD + AF + HF	3409	T2DM	0.00933666	0.00366775
CVD + AF + HF	3409	SBP (mm Hg)	0.00513683	0.00288062
CVD + AF + HF	3409	Treated hypertension	-0.000769461	0.0030916
CVD + AF + HF	3412	Age (years)	0.0798477	0.0143721
CVD + AF + HF	3412	Sex	0.043727	0.0056816
CVD + AF + HF	3412	Smoking status	0.0206993	0.00383101
CVD + AF + HF	3412	Total-chol / HDL-chol	0.0156901	0.00212245
CVD + AF + HF	3412	T2DM	0.00809292	0.00357794
CVD + AF + HF	3412	SBP (mm Hg)	0.00604913	0.00331902
CVD + AF + HF	3412	RWD (%)	0.00197005	0.00246246
CVD + AF + HF	3412	Treated hypertension	-0.000270871	0.0031281
CVD + AF + HF	3413	Age (years)	0.0784083	0.0137245
CVD + AF + HF	3413	Sex	0.0457378	0.00581851
CVD + AF + HF	3413	Smoking status	0.0204479	0.00379982
CVD + AF + HF	3413	Total-chol / HDL-chol	0.0139794	0.00229389
CVD + AF + HF	3413	Family history of heart disease	0.0118087	0.002573
CVD + AF + HF	3413	T2DM	0.00886056	0.00345667
CVD + AF + HF	3413	SBP (mm Hg)	0.00581472	0.00287118
CVD + AF + HF	3413	RWD (%)	0.00151643	0.0023525
CVD + AF + HF	3413	Treated hypertension	-0.000737451	0.00306693
CVD + AF + HF	3416	Age (years)	0.0702609	0.0134687
CVD + AF + HF	3416	Sex	0.0440398	0.00605655
CVD + AF + HF	3416	Smoking status	0.0236215	0.00386501
CVD + AF + HF	3416	Total-chol / HDL-chol	0.0153979	0.00199899
CVD + AF + HF	3416	T2DM	0.00888608	0.00377231
CVD + AF + HF	3416	SBP (mm Hg)	0.00570248	0.00335752
CVD + AF + HF	3416	eGFR	0.00281123	0.0019678
CVD + AF + HF	3416	Treated hypertension	-0.000680116	0.0029985
CVD + AF + HF	3417	Age (years)	0.0687971	0.0127508
CVD + AF + HF	3417	Sex	0.0453994	0.00615885
CVD + AF + HF	3417	Smoking status	0.0235192	0.00387177
CVD + AF + HF	3417	Total-chol / HDL-chol	0.0134546	0.00216391
CVD + AF + HF	3417	Family history of heart disease	0.0117113	0.00277702
CVD + AF + HF	3417	T2DM	0.00977852	0.00367056
CVD + AF + HF	3417	SBP (mm Hg)	0.00515912	0.00291637
CVD + AF + HF	3417	eGFR	0.00204866	0.0020062
CVD + AF + HF	3417	Treated hypertension	-0.00103142	0.00291517
CVD + AF + HF	3420	Age (years)	0.0673457	0.0138309
CVD + AF + HF	3420	Sex	0.0450558	0.00598673
CVD + AF + HF	3420	Smoking status	0.0221199	0.00391595
CVD + AF + HF	3420	Total-chol / HDL-chol	0.0154555	0.0020638
CVD + AF + HF	3420	T2DM	0.00851736	0.00361725
CVD + AF + HF	3420	SBP (mm Hg)	0.00635869	0.00332043
CVD + AF + HF	3420	eGFR	0.00279198	0.00191805
CVD + AF + HF	3420	RWD (%)	0.00197066	0.0024765
CVD + AF + HF	3420	Treated hypertension	-0.000730765	0.00288122
CVD + AF + HF	3421	Age (years)	0.065915	0.013045
CVD + AF + HF	3421	Sex	0.0468525	0.00613132
CVD + AF + HF	3421	Smoking status	0.0220024	0.00382629
CVD + AF + HF	3421	Total-chol / HDL-chol	0.013783	0.00213578
CVD + AF + HF	3421	Family history of heart disease	0.0114544	0.00263925
CVD + AF + HF	3421	T2DM	0.009254	0.00348194
CVD + AF + HF	3421	SBP (mm Hg)	0.00601651	0.00288679
CVD + AF + HF	3421	eGFR	0.00224943	0.00182569
CVD + AF + HF	3421	RWD (%)	0.00162827	0.00231239
CVD + AF + HF	3421	Treated hypertension	-0.000922422	0.00287895
CVD + AF + HF	3456	Age (years)	0.0999192	0.0155604
CVD + AF + HF	3456	Sex	0.0528108	0.00559409
CVD + AF + HF	3456	Smoking status	0.0256702	0.00394384
CVD + AF + HF	3456	SBP (mm Hg)	0.00503371	0.00282319
CVD + AF + HF	3456	Total-chol / HDL-chol	0.00489189	0.000749634
CVD + AF + HF	3456	BMI (kg/m2)	0.00439715	0.00635539
CVD + AF + HF	3457	Age (years)	0.0975618	0.0148119
CVD + AF + HF	3457	Sex	0.0549383	0.00608692
CVD + AF + HF	3457	Smoking status	0.0252996	0.0038381
CVD + AF + HF	3457	Family history of heart disease	0.0124206	0.00309611
CVD + AF + HF	3457	SBP (mm Hg)	0.00431105	0.00272895
CVD + AF + HF	3457	Total-chol / HDL-chol	0.00424744	0.000773082
CVD + AF + HF	3457	BMI (kg/m2)	0.0032225	0.0058545
CVD + AF + HF	3460	Age (years)	0.0960311	0.0157228
CVD + AF + HF	3460	Sex	0.0533163	0.00587271
CVD + AF + HF	3460	Smoking status	0.0239856	0.00398642
CVD + AF + HF	3460	SBP (mm Hg)	0.00536982	0.00293688
CVD + AF + HF	3460	Total-chol / HDL-chol	0.0052436	0.00083137
CVD + AF + HF	3460	BMI (kg/m2)	0.00313943	0.00584824
CVD + AF + HF	3460	RWD (%)	0.00132984	0.00282515
CVD + AF + HF	3461	Age (years)	0.0936518	0.0148931
CVD + AF + HF	3461	Sex	0.0555637	0.00612798
CVD + AF + HF	3461	Smoking status	0.023501	0.00379525
CVD + AF + HF	3461	Family history of heart disease	0.012093	0.00294805
CVD + AF + HF	3461	SBP (mm Hg)	0.00502338	0.00278986
CVD + AF + HF	3461	Total-chol / HDL-chol	0.00482646	0.00088895
CVD + AF + HF	3461	BMI (kg/m2)	0.00232642	0.00534266
CVD + AF + HF	3461	RWD (%)	0.00100812	0.00278423
CVD + AF + HF	3464	Age (years)	0.0887101	0.015454
CVD + AF + HF	3464	Sex	0.05351	0.00544173
CVD + AF + HF	3464	Smoking status	0.0264076	0.00399745
CVD + AF + HF	3464	SBP (mm Hg)	0.0051107	0.00288561
CVD + AF + HF	3464	Total-chol / HDL-chol	0.00464473	0.000757409
CVD + AF + HF	3464	BMI (kg/m2)	0.00357623	0.00643648
CVD + AF + HF	3464	eGFR	0.00197309	0.00150237
CVD + AF + HF	3465	Age (years)	0.0865494	0.0145356
CVD + AF + HF	3465	Sex	0.0556107	0.00586724
CVD + AF + HF	3465	Smoking status	0.0263163	0.00390184
CVD + AF + HF	3465	Family history of heart disease	0.0123045	0.00308732
CVD + AF + HF	3465	SBP (mm Hg)	0.00440668	0.00282121
CVD + AF + HF	3465	Total-chol / HDL-chol	0.00415221	0.000712297
CVD + AF + HF	3465	BMI (kg/m2)	0.00282865	0.00589772
CVD + AF + HF	3465	eGFR	0.00153082	0.00156045
CVD + AF + HF	3468	Age (years)	0.0854805	0.0156466
CVD + AF + HF	3468	Sex	0.0541405	0.00569979
CVD + AF + HF	3468	Smoking status	0.0251163	0.00408258
CVD + AF + HF	3468	SBP (mm Hg)	0.00572072	0.00292428
CVD + AF + HF	3468	Total-chol / HDL-chol	0.0052981	0.000735958
CVD + AF + HF	3468	BMI (kg/m2)	0.00270284	0.00596088
CVD + AF + HF	3468	eGFR	0.00201361	0.00138962
CVD + AF + HF	3468	RWD (%)	0.00144168	0.00290405
CVD + AF + HF	3469	Age (years)	0.0830435	0.0146206
CVD + AF + HF	3469	Sex	0.0562515	0.00600457
CVD + AF + HF	3469	Smoking status	0.0246969	0.00390974
CVD + AF + HF	3469	Family history of heart disease	0.011952	0.00298225
CVD + AF + HF	3469	SBP (mm Hg)	0.00516499	0.002734
CVD + AF + HF	3469	Total-chol / HDL-chol	0.00478371	0.000801537
CVD + AF + HF	3469	BMI (kg/m2)	0.00191393	0.00547647
CVD + AF + HF	3469	eGFR	0.00167264	0.00143646
CVD + AF + HF	3469	RWD (%)	0.00101521	0.00281188
CVD + AF + HF	3472	Age (years)	0.0907191	0.0146952
CVD + AF + HF	3472	Sex	0.0503487	0.00491397
CVD + AF + HF	3472	Smoking status	0.0253063	0.00396897
CVD + AF + HF	3472	Total-chol / HDL-chol	0.00545572	0.000776508
CVD + AF + HF	3472	SBP (mm Hg)	0.00343745	0.00243307
CVD + AF + HF	3472	BMI (kg/m2)	-0.000269251	0.00590839
CVD + AF + HF	3472	Treated hypertension	-0.000833077	0.00327565
CVD + AF + HF	3473	Age (years)	0.089699	0.0141102
CVD + AF + HF	3473	Sex	0.0529218	0.00534376
CVD + AF + HF	3473	Smoking status	0.0253452	0.00386601
CVD + AF + HF	3473	Family history of heart disease	0.0113782	0.00315602
CVD + AF + HF	3473	Total-chol / HDL-chol	0.00494579	0.000786133
CVD + AF + HF	3473	SBP (mm Hg)	0.00344495	0.00229902
CVD + AF + HF	3473	BMI (kg/m2)	-0.00060941	0.00532532
CVD + AF + HF	3473	Treated hypertension	-0.00119106	0.00324742
CVD + AF + HF	3476	Age (years)	0.0874206	0.0148802
CVD + AF + HF	3476	Sex	0.0514652	0.00502442
CVD + AF + HF	3476	Smoking status	0.0239333	0.00403395
CVD + AF + HF	3476	Total-chol / HDL-chol	0.00626732	0.000934795
CVD + AF + HF	3476	SBP (mm Hg)	0.00411879	0.00259764
CVD + AF + HF	3476	RWD (%)	0.00175226	0.0028758
CVD + AF + HF	3476	Treated hypertension	-0.000591784	0.00326028
CVD + AF + HF	3476	BMI (kg/m2)	-0.000774526	0.00539096
CVD + AF + HF	3477	Age (years)	0.0858981	0.0141055
CVD + AF + HF	3477	Sex	0.0535572	0.00531477
CVD + AF + HF	3477	Smoking status	0.0235279	0.00381161
CVD + AF + HF	3477	Family history of heart disease	0.0108715	0.00298394
CVD + AF + HF	3477	Total-chol / HDL-chol	0.00558498	0.000967347
CVD + AF + HF	3477	SBP (mm Hg)	0.00386129	0.00240971
CVD + AF + HF	3477	RWD (%)	0.00119269	0.0027252
CVD + AF + HF	3477	BMI (kg/m2)	-0.00123827	0.00484422
CVD + AF + HF	3477	Treated hypertension	-0.00125711	0.00328245
CVD + AF + HF	3480	Age (years)	0.0805141	0.0144645
CVD + AF + HF	3480	Sex	0.0511114	0.00491149
CVD + AF + HF	3480	Smoking status	0.0259664	0.00398709
CVD + AF + HF	3480	Total-chol / HDL-chol	0.00533862	0.000804152
CVD + AF + HF	3480	SBP (mm Hg)	0.0037221	0.00254406
CVD + AF + HF	3480	eGFR	0.00166676	0.00136412
CVD + AF + HF	3480	BMI (kg/m2)	-0.000538096	0.00592044
CVD + AF + HF	3480	Treated hypertension	-0.00103709	0.00311979
CVD + AF + HF	3481	Age (years)	0.0792788	0.0136308
CVD + AF + HF	3481	Sex	0.0534494	0.00526634
CVD + AF + HF	3481	Smoking status	0.0259654	0.0039172
CVD + AF + HF	3481	Family history of heart disease	0.0109244	0.00306833
CVD + AF + HF	3481	Total-chol / HDL-chol	0.00468849	0.000743324
CVD + AF + HF	3481	SBP (mm Hg)	0.0032697	0.00232173
CVD + AF + HF	3481	eGFR	0.00121781	0.00151297
CVD + AF + HF	3481	BMI (kg/m2)	-0.000991305	0.00532067
CVD + AF + HF	3481	Treated hypertension	-0.00170363	0.00313124
CVD + AF + HF	3484	Age (years)	0.0776769	0.0146662
CVD + AF + HF	3484	Sex	0.0521198	0.00497116
CVD + AF + HF	3484	Smoking status	0.0246686	0.00409246
CVD + AF + HF	3484	Total-chol / HDL-chol	0.00601063	0.000828525
CVD + AF + HF	3484	SBP (mm Hg)	0.00431409	0.00257213
CVD + AF + HF	3484	RWD (%)	0.00171964	0.00278243
CVD + AF + HF	3484	eGFR	0.00167649	0.00122285
CVD + AF + HF	3484	Treated hypertension	-0.000894463	0.0030519
CVD + AF + HF	3484	BMI (kg/m2)	-0.0010924	0.00540083
CVD + AF + HF	3485	Age (years)	0.076214	0.0137286
CVD + AF + HF	3485	Sex	0.0544079	0.00530191
CVD + AF + HF	3485	Smoking status	0.0244388	0.00386435
CVD + AF + HF	3485	Family history of heart disease	0.0106015	0.002967
CVD + AF + HF	3485	Total-chol / HDL-chol	0.00546241	0.000932224
CVD + AF + HF	3485	SBP (mm Hg)	0.00402195	0.00237108
CVD + AF + HF	3485	eGFR	0.00143925	0.00124598
CVD + AF + HF	3485	RWD (%)	0.0013264	0.00271079
CVD + AF + HF	3485	BMI (kg/m2)	-0.00133673	0.00489401
CVD + AF + HF	3485	Treated hypertension	-0.00149861	0.00311373
CVD + AF + HF	3520	Age (years)	0.0897119	0.0151676
CVD + AF + HF	3520	Sex	0.0475141	0.00586058
CVD + AF + HF	3520	Smoking status	0.0232261	0.00402053
CVD + AF + HF	3520	Total-chol / HDL-chol	0.00764336	0.00107412
CVD + AF + HF	3520	T2DM	0.00733906	0.00360104
CVD + AF + HF	3520	SBP (mm Hg)	0.00513987	0.00300909
CVD + AF + HF	3520	BMI (kg/m2)	-0.000422414	0.00453829
CVD + AF + HF	3521	Age (years)	0.0873008	0.014717
CVD + AF + HF	3521	Sex	0.0495644	0.00625968
CVD + AF + HF	3521	Smoking status	0.0229157	0.0039737
CVD + AF + HF	3521	Family history of heart disease	0.0123961	0.00270032
CVD + AF + HF	3521	T2DM	0.00780077	0.00342605
CVD + AF + HF	3521	Total-chol / HDL-chol	0.00655096	0.00110882
CVD + AF + HF	3521	SBP (mm Hg)	0.00421684	0.00272029
CVD + AF + HF	3521	BMI (kg/m2)	-0.00143823	0.00407264
CVD + AF + HF	3524	Age (years)	0.0864878	0.0155039
CVD + AF + HF	3524	Sex	0.0480879	0.00600076
CVD + AF + HF	3524	Smoking status	0.0219193	0.0040311
CVD + AF + HF	3524	Total-chol / HDL-chol	0.00792091	0.00121594
CVD + AF + HF	3524	T2DM	0.00730421	0.00350604
CVD + AF + HF	3524	SBP (mm Hg)	0.00547375	0.00307991
CVD + AF + HF	3524	RWD (%)	0.00134727	0.00242054
CVD + AF + HF	3524	BMI (kg/m2)	-0.000818085	0.00409937
CVD + AF + HF	3525	Age (years)	0.0837963	0.0149577
CVD + AF + HF	3525	Sex	0.0499801	0.00624396
CVD + AF + HF	3525	Smoking status	0.0213306	0.00399005
CVD + AF + HF	3525	Family history of heart disease	0.0120545	0.00267635
CVD + AF + HF	3525	T2DM	0.00763728	0.00337175
CVD + AF + HF	3525	Total-chol / HDL-chol	0.00692839	0.00130406
CVD + AF + HF	3525	SBP (mm Hg)	0.00474076	0.00275439
CVD + AF + HF	3525	RWD (%)	0.000695919	0.00241136
CVD + AF + HF	3525	BMI (kg/m2)	-0.00174638	0.00368456
CVD + AF + HF	3528	Age (years)	0.0771959	0.0149727
CVD + AF + HF	3528	Sex	0.048427	0.00584389
CVD + AF + HF	3528	Smoking status	0.0242818	0.00410231
CVD + AF + HF	3528	T2DM	0.00773919	0.00361128
CVD + AF + HF	3528	Total-chol / HDL-chol	0.00751289	0.00108028
CVD + AF + HF	3528	SBP (mm Hg)	0.00536678	0.00306216
CVD + AF + HF	3528	eGFR	0.00230697	0.0017202
CVD + AF + HF	3528	BMI (kg/m2)	-0.00099252	0.00441156
CVD + AF + HF	3529	Age (years)	0.0750265	0.0143323
CVD + AF + HF	3529	Sex	0.0502235	0.00612616
CVD + AF + HF	3529	Smoking status	0.0243661	0.00398492
CVD + AF + HF	3529	Family history of heart disease	0.0122291	0.00278163
CVD + AF + HF	3529	T2DM	0.00825702	0.00348323
CVD + AF + HF	3529	Total-chol / HDL-chol	0.00672053	0.00106886
CVD + AF + HF	3529	SBP (mm Hg)	0.00460968	0.00279368
CVD + AF + HF	3529	eGFR	0.00174172	0.00175171
CVD + AF + HF	3529	BMI (kg/m2)	-0.00162786	0.00403301
CVD + AF + HF	3532	Age (years)	0.0745875	0.0152646
CVD + AF + HF	3532	Sex	0.0491815	0.00586923
CVD + AF + HF	3532	Smoking status	0.0230711	0.0041417
CVD + AF + HF	3532	Total-chol / HDL-chol	0.00789296	0.00119879
CVD + AF + HF	3532	T2DM	0.00767253	0.00355331
CVD + AF + HF	3532	SBP (mm Hg)	0.00573915	0.00305084
CVD + AF + HF	3532	eGFR	0.00228022	0.00164699
CVD + AF + HF	3532	RWD (%)	0.00136287	0.00246242
CVD + AF + HF	3532	BMI (kg/m2)	-0.00122085	0.00408367
CVD + AF + HF	3533	Age (years)	0.072048	0.0145339
CVD + AF + HF	3533	Sex	0.0510845	0.00622399
CVD + AF + HF	3533	Smoking status	0.0226789	0.0040092
CVD + AF + HF	3533	Family history of heart disease	0.0118158	0.00270572
CVD + AF + HF	3533	T2DM	0.00793226	0.00343119
CVD + AF + HF	3533	Total-chol / HDL-chol	0.00701389	0.00123307
CVD + AF + HF	3533	SBP (mm Hg)	0.00503229	0.00275097
CVD + AF + HF	3533	eGFR	0.00168155	0.00159675
CVD + AF + HF	3533	RWD (%)	0.000773311	0.00239401
CVD + AF + HF	3533	BMI (kg/m2)	-0.00199558	0.00369929
CVD + AF + HF	3536	Age (years)	0.0826723	0.0147141
CVD + AF + HF	3536	Sex	0.0457823	0.00552669
CVD + AF + HF	3536	Smoking status	0.02299	0.0039763
CVD + AF + HF	3536	Total-chol / HDL-chol	0.00805382	0.00111236
CVD + AF + HF	3536	T2DM	0.00529364	0.00347068
CVD + AF + HF	3536	SBP (mm Hg)	0.00405436	0.00264578
CVD + AF + HF	3536	Treated hypertension	-0.00193824	0.00273465
CVD + AF + HF	3536	BMI (kg/m2)	-0.0027387	0.00422729
CVD + AF + HF	3537	Age (years)	0.0812076	0.0142657
CVD + AF + HF	3537	Sex	0.0479487	0.00582436
CVD + AF + HF	3537	Smoking status	0.0227072	0.00394135
CVD + AF + HF	3537	Family history of heart disease	0.0114897	0.00284578
CVD + AF + HF	3537	Total-chol / HDL-chol	0.0070226	0.00118606
CVD + AF + HF	3537	T2DM	0.00591845	0.00330979
CVD + AF + HF	3537	SBP (mm Hg)	0.00332907	0.00238641
CVD + AF + HF	3537	Treated hypertension	-0.00235073	0.00266713
CVD + AF + HF	3537	BMI (kg/m2)	-0.00338194	0.00377829
CVD + AF + HF	3540	Age (years)	0.0797655	0.0149719
CVD + AF + HF	3540	Sex	0.0467897	0.00557457
CVD + AF + HF	3540	Smoking status	0.0216738	0.00397715
CVD + AF + HF	3540	Total-chol / HDL-chol	0.00863527	0.00120535
CVD + AF + HF	3540	T2DM	0.00546484	0.00335494
CVD + AF + HF	3540	SBP (mm Hg)	0.00454079	0.00272433
CVD + AF + HF	3540	RWD (%)	0.00170384	0.0024658
CVD + AF + HF	3540	Treated hypertension	-0.00163455	0.00272449
CVD + AF + HF	3540	BMI (kg/m2)	-0.002731	0.00371737
CVD + AF + HF	3541	Age (years)	0.0779911	0.0144525
CVD + AF + HF	3541	Sex	0.0487135	0.00587572
CVD + AF + HF	3541	Smoking status	0.0212822	0.00388632
CVD + AF + HF	3541	Family history of heart disease	0.011098	0.00273038
CVD + AF + HF	3541	Total-chol / HDL-chol	0.0075688	0.00128691
CVD + AF + HF	3541	T2DM	0.00598247	0.00319495
CVD + AF + HF	3541	SBP (mm Hg)	0.00386291	0.00246724
CVD + AF + HF	3541	RWD (%)	0.00100751	0.00236937
CVD + AF + HF	3541	Treated hypertension	-0.00213901	0.00268232
CVD + AF + HF	3541	BMI (kg/m2)	-0.00336877	0.00335648
CVD + AF + HF	3544	Age (years)	0.071036	0.0143551
CVD + AF + HF	3544	Sex	0.046663	0.00560693
CVD + AF + HF	3544	Smoking status	0.0236941	0.0039785
CVD + AF + HF	3544	Total-chol / HDL-chol	0.00792882	0.00104685
CVD + AF + HF	3544	T2DM	0.0057353	0.00354661
CVD + AF + HF	3544	SBP (mm Hg)	0.0040578	0.00273913
CVD + AF + HF	3544	eGFR	0.00179055	0.00157861
CVD + AF + HF	3544	Treated hypertension	-0.00229461	0.00260784
CVD + AF + HF	3544	BMI (kg/m2)	-0.00322635	0.00416906
CVD + AF + HF	3545	Age (years)	0.0698846	0.0136826
CVD + AF + HF	3545	Sex	0.0485567	0.00587995
CVD + AF + HF	3545	Smoking status	0.0238178	0.00396649
CVD + AF + HF	3545	Family history of heart disease	0.0112297	0.00278796
CVD + AF + HF	3545	Total-chol / HDL-chol	0.00716482	0.00108007
CVD + AF + HF	3545	T2DM	0.00637571	0.00340129
CVD + AF + HF	3545	SBP (mm Hg)	0.00345731	0.00242125
CVD + AF + HF	3545	eGFR	0.0014123	0.0016005
CVD + AF + HF	3545	Treated hypertension	-0.00250713	0.00253417
CVD + AF + HF	3545	BMI (kg/m2)	-0.0034881	0.0036777
CVD + AF + HF	3548	Age (years)	0.0686375	0.0146413
CVD + AF + HF	3548	Sex	0.0476701	0.0056334
CVD + AF + HF	3548	Smoking status	0.0224444	0.00406365
CVD + AF + HF	3548	Total-chol / HDL-chol	0.00829734	0.00114565
CVD + AF + HF	3548	T2DM	0.0057353	0.00343778
CVD + AF + HF	3548	SBP (mm Hg)	0.00436798	0.00277042
CVD + AF + HF	3548	eGFR	0.00171802	0.00148392
CVD + AF + HF	3548	RWD (%)	0.00143843	0.00241727
CVD + AF + HF	3548	Treated hypertension	-0.00201827	0.00259739
CVD + AF + HF	3548	BMI (kg/m2)	-0.00331205	0.00373442
CVD + AF + HF	3549	Age (years)	0.0672869	0.0138537
CVD + AF + HF	3549	Sex	0.0496455	0.00587856
CVD + AF + HF	3549	Smoking status	0.0222512	0.00393598
CVD + AF + HF	3549	Family history of heart disease	0.010874	0.0027648
CVD + AF + HF	3549	Total-chol / HDL-chol	0.00751532	0.00122556
CVD + AF + HF	3549	T2DM	0.00640144	0.00326334
CVD + AF + HF	3549	SBP (mm Hg)	0.00392835	0.0024526
CVD + AF + HF	3549	eGFR	0.00151461	0.00147981
CVD + AF + HF	3549	RWD (%)	0.00105391	0.00233681
CVD + AF + HF	3549	Treated hypertension	-0.00236734	0.00258292
CVD + AF + HF	3549	BMI (kg/m2)	-0.00355577	0.00335797
CVD + AF + HF	3584	Age (years)	0.107232	0.0152592
CVD + AF + HF	3584	Sex	0.0603099	0.00750454
CVD + AF + HF	3584	Smoking status	0.029807	0.00381112
CVD + AF + HF	3584	SBP (mm Hg)	0.00739031	0.00449511
CVD + AF + HF	3584	DBP (mm Hg)	0.000352113	0.00062633
CVD + AF + HF	3585	Age (years)	0.104535	0.0139884
CVD + AF + HF	3585	Sex	0.0625247	0.00792353
CVD + AF + HF	3585	Smoking status	0.0294948	0.00362573
CVD + AF + HF	3585	Family history of heart disease	0.0147132	0.0029636
CVD + AF + HF	3585	SBP (mm Hg)	0.00694359	0.00404346
CVD + AF + HF	3585	DBP (mm Hg)	0.000334892	0.00063263
CVD + AF + HF	3588	Age (years)	0.102853	0.0156805
CVD + AF + HF	3588	Sex	0.0617036	0.00775691
CVD + AF + HF	3588	Smoking status	0.0278021	0.00391438
CVD + AF + HF	3588	SBP (mm Hg)	0.00789255	0.00441573
CVD + AF + HF	3588	RWD (%)	0.00282683	0.00315513
CVD + AF + HF	3588	DBP (mm Hg)	0.000374196	0.000671668
CVD + AF + HF	3589	Age (years)	0.0997974	0.014304
CVD + AF + HF	3589	Sex	0.0640073	0.00800983
CVD + AF + HF	3589	Smoking status	0.0271878	0.00370983
CVD + AF + HF	3589	Family history of heart disease	0.0141212	0.00301585
CVD + AF + HF	3589	SBP (mm Hg)	0.0074598	0.00399094
CVD + AF + HF	3589	RWD (%)	0.00221863	0.00304104
CVD + AF + HF	3589	DBP (mm Hg)	0.000229339	0.000726233
CVD + AF + HF	3592	Age (years)	0.0920493	0.0145276
CVD + AF + HF	3592	Sex	0.061877	0.00725037
CVD + AF + HF	3592	Smoking status	0.0310481	0.00387374
CVD + AF + HF	3592	SBP (mm Hg)	0.0076545	0.00451931
CVD + AF + HF	3592	eGFR	0.00392166	0.00231384
CVD + AF + HF	3592	DBP (mm Hg)	0.000208877	0.000590639
CVD + AF + HF	3593	Age (years)	0.0890264	0.0133028
CVD + AF + HF	3593	Sex	0.0638758	0.00779778
CVD + AF + HF	3593	Smoking status	0.0310471	0.00364861
CVD + AF + HF	3593	Family history of heart disease	0.0141179	0.00298862
CVD + AF + HF	3593	SBP (mm Hg)	0.00725295	0.00398928
CVD + AF + HF	3593	eGFR	0.00316375	0.00234535
CVD + AF + HF	3593	DBP (mm Hg)	7.09088e-05	0.000596922
CVD + AF + HF	3596	Age (years)	0.0885898	0.0149329
CVD + AF + HF	3596	Sex	0.0634627	0.0074712
CVD + AF + HF	3596	Smoking status	0.0294788	0.00392541
CVD + AF + HF	3596	SBP (mm Hg)	0.00853296	0.00450931
CVD + AF + HF	3596	eGFR	0.00390181	0.00216897
CVD + AF + HF	3596	RWD (%)	0.00309547	0.00323715
CVD + AF + HF	3596	DBP (mm Hg)	0.000332663	0.000600298
CVD + AF + HF	3597	Age (years)	0.0850231	0.0135403
CVD + AF + HF	3597	Sex	0.0653785	0.0078611
CVD + AF + HF	3597	Smoking status	0.0289676	0.00375195
CVD + AF + HF	3597	Family history of heart disease	0.0136376	0.00298605
CVD + AF + HF	3597	SBP (mm Hg)	0.00789883	0.00398706
CVD + AF + HF	3597	eGFR	0.00304118	0.00210109
CVD + AF + HF	3597	RWD (%)	0.00239145	0.00310284
CVD + AF + HF	3597	DBP (mm Hg)	0.000207054	0.000601293
CVD + AF + HF	3600	Age (years)	0.095958	0.0143886
CVD + AF + HF	3600	Sex	0.0584677	0.0063243
CVD + AF + HF	3600	Smoking status	0.0294802	0.00414216
CVD + AF + HF	3600	SBP (mm Hg)	0.0049393	0.00356091
CVD + AF + HF	3600	Treated hypertension	0.00435663	0.00435894
CVD + AF + HF	3600	DBP (mm Hg)	9.50177e-05	0.000452125
CVD + AF + HF	3601	Age (years)	0.0943769	0.0134386
CVD + AF + HF	3601	Sex	0.0608253	0.0066909
CVD + AF + HF	3601	Smoking status	0.0293145	0.00397268
CVD + AF + HF	3601	Family history of heart disease	0.0129889	0.00313722
CVD + AF + HF	3601	SBP (mm Hg)	0.00463237	0.00335859
CVD + AF + HF	3601	Treated hypertension	0.00314349	0.00405698
CVD + AF + HF	3601	DBP (mm Hg)	-4.33556e-05	0.000458318
CVD + AF + HF	3604	Age (years)	0.0915221	0.0147974
CVD + AF + HF	3604	Sex	0.0598667	0.00651034
CVD + AF + HF	3604	Smoking status	0.0274895	0.00418902
CVD + AF + HF	3604	SBP (mm Hg)	0.00531147	0.00356308
CVD + AF + HF	3604	Treated hypertension	0.00366375	0.00417061
CVD + AF + HF	3604	RWD (%)	0.00265097	0.0030863
CVD + AF + HF	3604	DBP (mm Hg)	-9.31944e-06	0.000500443
CVD + AF + HF	3605	Age (years)	0.0899771	0.0136309
CVD + AF + HF	3605	Sex	0.0622457	0.00669491
CVD + AF + HF	3605	Smoking status	0.0271763	0.00396796
CVD + AF + HF	3605	Family history of heart disease	0.012659	0.00312134
CVD + AF + HF	3605	SBP (mm Hg)	0.00510604	0.00327392
CVD + AF + HF	3605	Treated hypertension	0.00268846	0.00394986
CVD + AF + HF	3605	RWD (%)	0.00208816	0.00290261
CVD + AF + HF	3605	DBP (mm Hg)	-7.92152e-05	0.000479391
CVD + AF + HF	3608	Age (years)	0.0821594	0.0136002
CVD + AF + HF	3608	Sex	0.0600618	0.00653327
CVD + AF + HF	3608	Smoking status	0.0304774	0.00420228
CVD + AF + HF	3608	SBP (mm Hg)	0.00524603	0.00355478
CVD + AF + HF	3608	Treated hypertension	0.00359426	0.00413083
CVD + AF + HF	3608	eGFR	0.00300775	0.00212339
CVD + AF + HF	3608	DBP (mm Hg)	-7.45555e-05	0.000406081
CVD + AF + HF	3609	Age (years)	0.0803913	0.0126368
CVD + AF + HF	3609	Sex	0.0620209	0.00684964
CVD + AF + HF	3609	Smoking status	0.0304249	0.00401773
CVD + AF + HF	3609	Family history of heart disease	0.0124684	0.00318521
CVD + AF + HF	3609	SBP (mm Hg)	0.00491904	0.00332195
CVD + AF + HF	3609	Treated hypertension	0.00245081	0.0038201
CVD + AF + HF	3609	eGFR	0.00230595	0.00219614
CVD + AF + HF	3609	DBP (mm Hg)	-0.000157823	0.000408877
CVD + AF + HF	3612	Age (years)	0.0784784	0.0139974
CVD + AF + HF	3612	Sex	0.061532	0.00654387
CVD + AF + HF	3612	Smoking status	0.0288161	0.00421664
CVD + AF + HF	3612	SBP (mm Hg)	0.00562732	0.00348161
CVD + AF + HF	3612	Treated hypertension	0.00319961	0.0039038
CVD + AF + HF	3612	RWD (%)	0.00283898	0.00312592
CVD + AF + HF	3612	eGFR	0.00280576	0.00197875
CVD + AF + HF	3612	DBP (mm Hg)	-0.000166129	0.000479649
CVD + AF + HF	3613	Age (years)	0.0766524	0.0127919
CVD + AF + HF	3613	Sex	0.0634631	0.00680446
CVD + AF + HF	3613	Smoking status	0.0285045	0.00399164
CVD + AF + HF	3613	Family history of heart disease	0.0120983	0.0031169
CVD + AF + HF	3613	SBP (mm Hg)	0.00528007	0.0032548
CVD + AF + HF	3613	eGFR	0.00224659	0.0019222
CVD + AF + HF	3613	Treated hypertension	0.00224011	0.00371505
CVD + AF + HF	3613	RWD (%)	0.00213273	0.00296358
CVD + AF + HF	3613	DBP (mm Hg)	-0.000111631	0.000464535
CVD + AF + HF	3648	Age (years)	0.0925023	0.0149327
CVD + AF + HF	3648	Sex	0.0543844	0.00698798
CVD + AF + HF	3648	Smoking status	0.027342	0.00406526
CVD + AF + HF	3648	T2DM	0.0126538	0.00435687
CVD + AF + HF	3648	SBP (mm Hg)	0.00614354	0.00387887
CVD + AF + HF	3648	DBP (mm Hg)	0.000578818	0.000850569
CVD + AF + HF	3649	Age (years)	0.0907486	0.0139933
CVD + AF + HF	3649	Sex	0.0566101	0.00721331
CVD + AF + HF	3649	Smoking status	0.0274289	0.00382901
CVD + AF + HF	3649	Family history of heart disease	0.0147567	0.00274287
CVD + AF + HF	3649	T2DM	0.0136538	0.00418733
CVD + AF + HF	3649	SBP (mm Hg)	0.00559369	0.00334178
CVD + AF + HF	3649	DBP (mm Hg)	0.000515811	0.000857736
CVD + AF + HF	3652	Age (years)	0.0890144	0.0155859
CVD + AF + HF	3652	Sex	0.0554705	0.00705718
CVD + AF + HF	3652	Smoking status	0.0259619	0.00405171
CVD + AF + HF	3652	T2DM	0.0120792	0.00421019
CVD + AF + HF	3652	SBP (mm Hg)	0.00633965	0.00380997
CVD + AF + HF	3652	RWD (%)	0.00193054	0.00254098
CVD + AF + HF	3652	DBP (mm Hg)	0.000599078	0.000890888
CVD + AF + HF	3653	Age (years)	0.0866542	0.0145376
CVD + AF + HF	3653	Sex	0.0577509	0.00713075
CVD + AF + HF	3653	Smoking status	0.0254542	0.00392093
CVD + AF + HF	3653	Family history of heart disease	0.0140721	0.00274959
CVD + AF + HF	3653	T2DM	0.0129508	0.00399057
CVD + AF + HF	3653	SBP (mm Hg)	0.00574949	0.00335767
CVD + AF + HF	3653	RWD (%)	0.00131445	0.00247222
CVD + AF + HF	3653	DBP (mm Hg)	0.000269859	0.000917371
CVD + AF + HF	3656	Age (years)	0.0774889	0.0143632
CVD + AF + HF	3656	Sex	0.055728	0.00708672
CVD + AF + HF	3656	Smoking status	0.0284543	0.00418877
CVD + AF + HF	3656	T2DM	0.0130099	0.00430323
CVD + AF + HF	3656	SBP (mm Hg)	0.00622093	0.00393237
CVD + AF + HF	3656	eGFR	0.00348729	0.00215961
CVD + AF + HF	3656	DBP (mm Hg)	0.00039324	0.000810025
CVD + AF + HF	3657	Age (years)	0.0753223	0.013422
CVD + AF + HF	3657	Sex	0.0574655	0.007279
CVD + AF + HF	3657	Smoking status	0.0287918	0.00390049
CVD + AF + HF	3657	Family history of heart disease	0.0141329	0.00283139
CVD + AF + HF	3657	T2DM	0.0139093	0.00410087
CVD + AF + HF	3657	SBP (mm Hg)	0.00580885	0.00336449
CVD + AF + HF	3657	eGFR	0.00275025	0.00221528
CVD + AF + HF	3657	DBP (mm Hg)	0.000275329	0.000784381
CVD + AF + HF	3660	Age (years)	0.0750316	0.0149438
CVD + AF + HF	3660	Sex	0.0570082	0.00713396
CVD + AF + HF	3660	Smoking status	0.0273821	0.00416662
CVD + AF + HF	3660	T2DM	0.0123584	0.00412752
CVD + AF + HF	3660	SBP (mm Hg)	0.00683257	0.00391432
CVD + AF + HF	3660	eGFR	0.00343624	0.00206362
CVD + AF + HF	3660	RWD (%)	0.00221256	0.00257675
CVD + AF + HF	3660	DBP (mm Hg)	0.000637369	0.000814648
CVD + AF + HF	3661	Age (years)	0.0721969	0.0138909
CVD + AF + HF	3661	Sex	0.0589448	0.00727075
CVD + AF + HF	3661	Smoking status	0.0270521	0.00396921
CVD + AF + HF	3661	Family history of heart disease	0.0135108	0.00278856
CVD + AF + HF	3661	T2DM	0.0131364	0.00391806
CVD + AF + HF	3661	SBP (mm Hg)	0.00615022	0.00330269
CVD + AF + HF	3661	eGFR	0.00259506	0.00197792
CVD + AF + HF	3661	RWD (%)	0.00159403	0.00242648
CVD + AF + HF	3661	DBP (mm Hg)	0.00035657	0.000837513
CVD + AF + HF	3664	Age (years)	0.0850684	0.0146533
CVD + AF + HF	3664	Sex	0.0530106	0.00653015
CVD + AF + HF	3664	Smoking status	0.0272288	0.0041284
CVD + AF + HF	3664	T2DM	0.00925744	0.00421883
CVD + AF + HF	3664	SBP (mm Hg)	0.00461393	0.00330156
CVD + AF + HF	3664	DBP (mm Hg)	0.000177475	0.000696845
CVD + AF + HF	3664	Treated hypertension	0.000162888	0.00352206
CVD + AF + HF	3665	Age (years)	0.0842303	0.0137943
CVD + AF + HF	3665	Sex	0.0552701	0.00668042
CVD + AF + HF	3665	Smoking status	0.0273882	0.00398241
CVD + AF + HF	3665	Family history of heart disease	0.0135499	0.00289048
CVD + AF + HF	3665	T2DM	0.0102208	0.00401174
CVD + AF + HF	3665	SBP (mm Hg)	0.00424034	0.00302275
CVD + AF + HF	3665	DBP (mm Hg)	-2.61349e-05	0.000715399
CVD + AF + HF	3665	Treated hypertension	-0.000202596	0.00329609
CVD + AF + HF	3668	Age (years)	0.0816877	0.0150539
CVD + AF + HF	3668	Sex	0.0541907	0.00648637
CVD + AF + HF	3668	Smoking status	0.0255618	0.00415883
CVD + AF + HF	3668	T2DM	0.00900298	0.004031
CVD + AF + HF	3668	SBP (mm Hg)	0.00481531	0.00329725
CVD + AF + HF	3668	RWD (%)	0.00214084	0.0025159
CVD + AF + HF	3668	Treated hypertension	9.82593e-05	0.00338858
CVD + AF + HF	3668	DBP (mm Hg)	2.61349e-05	0.000713644
CVD + AF + HF	3669	Age (years)	0.0805884	0.0141301
CVD + AF + HF	3669	Sex	0.0565394	0.00657231
CVD + AF + HF	3669	Smoking status	0.0255922	0.00399493
CVD + AF + HF	3669	Family history of heart disease	0.0130602	0.00282232
CVD + AF + HF	3669	T2DM	0.00992601	0.00379486
CVD + AF + HF	3669	SBP (mm Hg)	0.00457037	0.0030047
CVD + AF + HF	3669	RWD (%)	0.00164711	0.00243269
CVD + AF + HF	3669	DBP (mm Hg)	-1.60051e-05	0.000780129
CVD + AF + HF	3669	Treated hypertension	-0.000240887	0.00318908
CVD + AF + HF	3672	Age (years)	0.0712643	0.013782
CVD + AF + HF	3672	Sex	0.0544316	0.00687448
CVD + AF + HF	3672	Smoking status	0.0280649	0.00420539
CVD + AF + HF	3672	T2DM	0.00955283	0.00420637
CVD + AF + HF	3672	SBP (mm Hg)	0.00481207	0.00338091
CVD + AF + HF	3672	eGFR	0.00281751	0.00201746
CVD + AF + HF	3672	DBP (mm Hg)	-5.44985e-05	0.00064281
CVD + AF + HF	3672	Treated hypertension	-0.000270061	0.00324477
CVD + AF + HF	3673	Age (years)	0.0698792	0.0130501
CVD + AF + HF	3673	Sex	0.0561899	0.00697741
CVD + AF + HF	3673	Smoking status	0.0285013	0.0040621
CVD + AF + HF	3673	Family history of heart disease	0.0129212	0.00299278
CVD + AF + HF	3673	T2DM	0.0104896	0.00396792
CVD + AF + HF	3673	SBP (mm Hg)	0.00419679	0.0030225
CVD + AF + HF	3673	eGFR	0.00203772	0.00209624
CVD + AF + HF	3673	DBP (mm Hg)	-0.000153771	0.000708291
CVD + AF + HF	3673	Treated hypertension	-0.000803498	0.00302117
CVD + AF + HF	3676	Age (years)	0.0690341	0.0141932
CVD + AF + HF	3676	Sex	0.0560121	0.00677028
CVD + AF + HF	3676	Smoking status	0.0270734	0.00424731
CVD + AF + HF	3676	T2DM	0.00929067	0.00399247
CVD + AF + HF	3676	SBP (mm Hg)	0.00530762	0.003373
CVD + AF + HF	3676	eGFR	0.003012	0.00181016
CVD + AF + HF	3676	RWD (%)	0.0024966	0.00255989
CVD + AF + HF	3676	DBP (mm Hg)	0.000163293	0.000714505
CVD + AF + HF	3676	Treated hypertension	-3.99115e-05	0.00309297
CVD + AF + HF	3677	Age (years)	0.0672705	0.0132952
CVD + AF + HF	3677	Sex	0.0577744	0.00685321
CVD + AF + HF	3677	Smoking status	0.0269305	0.0039967
CVD + AF + HF	3677	Family history of heart disease	0.0125124	0.00293007
CVD + AF + HF	3677	T2DM	0.0101602	0.0037647
CVD + AF + HF	3677	SBP (mm Hg)	0.0047906	0.00294235
CVD + AF + HF	3677	eGFR	0.00224862	0.00187315
CVD + AF + HF	3677	RWD (%)	0.00178589	0.00238008
CVD + AF + HF	3677	DBP (mm Hg)	0.00011001	0.000743252
CVD + AF + HF	3677	Treated hypertension	-0.000666137	0.00291419
CVD + AF + HF	3712	Age (years)	0.0980221	0.0155618
CVD + AF + HF	3712	Sex	0.0566036	0.00583056
CVD + AF + HF	3712	Smoking status	0.0265067	0.00386667
CVD + AF + HF	3712	SBP (mm Hg)	0.00877283	0.00399277
CVD + AF + HF	3712	BMI (kg/m2)	0.0060238	0.00664658
CVD + AF + HF	3712	DBP (mm Hg)	-0.000297209	0.00133689
CVD + AF + HF	3713	Age (years)	0.095816	0.0147955
CVD + AF + HF	3713	Sex	0.0588946	0.00631721
CVD + AF + HF	3713	Smoking status	0.0262709	0.00373773
CVD + AF + HF	3713	Family history of heart disease	0.0130586	0.00303692
CVD + AF + HF	3713	SBP (mm Hg)	0.00791909	0.00370274
CVD + AF + HF	3713	BMI (kg/m2)	0.00487629	0.00611228
CVD + AF + HF	3713	DBP (mm Hg)	-0.000290523	0.00139718
CVD + AF + HF	3716	Age (years)	0.0942679	0.0157093
CVD + AF + HF	3716	Sex	0.0576231	0.00607285
CVD + AF + HF	3716	Smoking status	0.0251795	0.00395658
CVD + AF + HF	3716	SBP (mm Hg)	0.00907024	0.00406194
CVD + AF + HF	3716	BMI (kg/m2)	0.00486313	0.00612013
CVD + AF + HF	3716	RWD (%)	0.00147794	0.00280435
CVD + AF + HF	3716	DBP (mm Hg)	-0.000517837	0.00132419
CVD + AF + HF	3717	Age (years)	0.0919288	0.0148842
CVD + AF + HF	3717	Sex	0.0597682	0.00641798
CVD + AF + HF	3717	Smoking status	0.0246153	0.00380688
CVD + AF + HF	3717	Family history of heart disease	0.0129287	0.00293794
CVD + AF + HF	3717	SBP (mm Hg)	0.0083571	0.0038014
CVD + AF + HF	3717	BMI (kg/m2)	0.00384488	0.00554981
CVD + AF + HF	3717	RWD (%)	0.00104094	0.00273178
CVD + AF + HF	3717	DBP (mm Hg)	-0.000254259	0.00136709
CVD + AF + HF	3720	Age (years)	0.0867459	0.0154609
CVD + AF + HF	3720	Sex	0.0572378	0.00551818
CVD + AF + HF	3720	Smoking status	0.0271378	0.00394916
CVD + AF + HF	3720	SBP (mm Hg)	0.00878317	0.00399598
CVD + AF + HF	3720	BMI (kg/m2)	0.0050797	0.00667503
CVD + AF + HF	3720	eGFR	0.00225936	0.00160551
CVD + AF + HF	3720	DBP (mm Hg)	-0.000270669	0.00128852
CVD + AF + HF	3721	Age (years)	0.0846701	0.0144611
CVD + AF + HF	3721	Sex	0.0594702	0.00599865
CVD + AF + HF	3721	Smoking status	0.0272565	0.00381702
CVD + AF + HF	3721	Family history of heart disease	0.0127597	0.00296405
CVD + AF + HF	3721	SBP (mm Hg)	0.00794745	0.00375568
CVD + AF + HF	3721	BMI (kg/m2)	0.00425108	0.00612941
CVD + AF + HF	3721	eGFR	0.00176097	0.00163297
CVD + AF + HF	3721	DBP (mm Hg)	-0.000104337	0.00132533
CVD + AF + HF	3724	Age (years)	0.083565	0.015683
CVD + AF + HF	3724	Sex	0.0584132	0.00583411
CVD + AF + HF	3724	Smoking status	0.0261039	0.00398195
CVD + AF + HF	3724	SBP (mm Hg)	0.00936928	0.00405303
CVD + AF + HF	3724	BMI (kg/m2)	0.00427316	0.00618904
CVD + AF + HF	3724	eGFR	0.00225449	0.00143968
CVD + AF + HF	3724	RWD (%)	0.00133693	0.00292169
CVD + AF + HF	3724	DBP (mm Hg)	-0.000358393	0.00123312
CVD + AF + HF	3725	Age (years)	0.0812197	0.0145989
CVD + AF + HF	3725	Sex	0.0606009	0.00611216
CVD + AF + HF	3725	Smoking status	0.0256947	0.00384191
CVD + AF + HF	3725	Family history of heart disease	0.0125454	0.00293464
CVD + AF + HF	3725	SBP (mm Hg)	0.00850844	0.00376452
CVD + AF + HF	3725	BMI (kg/m2)	0.00331509	0.00554864
CVD + AF + HF	3725	eGFR	0.00185112	0.00151866
CVD + AF + HF	3725	RWD (%)	0.000997382	0.00284992
CVD + AF + HF	3725	DBP (mm Hg)	-0.000231365	0.00127354
CVD + AF + HF	3728	Age (years)	0.089138	0.0146272
CVD + AF + HF	3728	Sex	0.0543915	0.00522222
CVD + AF + HF	3728	Smoking status	0.0263724	0.00387611
CVD + AF + HF	3728	SBP (mm Hg)	0.00646425	0.00339785
CVD + AF + HF	3728	BMI (kg/m2)	0.00113879	0.00627158
CVD + AF + HF	3728	DBP (mm Hg)	3.32258e-05	0.00127476
CVD + AF + HF	3728	Treated hypertension	-3.60622e-05	0.00340674
CVD + AF + HF	3729	Age (years)	0.0882583	0.0139657
CVD + AF + HF	3729	Sex	0.0570518	0.00559208
CVD + AF + HF	3729	Smoking status	0.0264753	0.0038144
CVD + AF + HF	3729	Family history of heart disease	0.0118314	0.00312751
CVD + AF + HF	3729	SBP (mm Hg)	0.00620796	0.00323198
CVD + AF + HF	3729	BMI (kg/m2)	0.000738667	0.00560981
CVD + AF + HF	3729	DBP (mm Hg)	0.000208472	0.0013094
CVD + AF + HF	3729	Treated hypertension	-0.000570714	0.00338381
CVD + AF + HF	3732	Age (years)	0.0859329	0.014758
CVD + AF + HF	3732	Sex	0.0558708	0.00524441
CVD + AF + HF	3732	Smoking status	0.0252919	0.00393133
CVD + AF + HF	3732	SBP (mm Hg)	0.0070072	0.00347146
CVD + AF + HF	3732	RWD (%)	0.00177231	0.00277358
CVD + AF + HF	3732	BMI (kg/m2)	0.000543972	0.00560669
CVD + AF + HF	3732	DBP (mm Hg)	0.000138779	0.00124847
CVD + AF + HF	3732	Treated hypertension	4.37608e-05	0.00337972
CVD + AF + HF	3733	Age (years)	0.0846096	0.0141501
CVD + AF + HF	3733	Sex	0.0581186	0.00557492
CVD + AF + HF	3733	Smoking status	0.0249208	0.00384438
CVD + AF + HF	3733	Family history of heart disease	0.0115427	0.0030422
CVD + AF + HF	3733	SBP (mm Hg)	0.00648147	0.00322517
CVD + AF + HF	3733	RWD (%)	0.00111489	0.00271143
CVD + AF + HF	3733	DBP (mm Hg)	6.96932e-05	0.00128967
CVD + AF + HF	3733	BMI (kg/m2)	-7.23269e-05	0.00513577
CVD + AF + HF	3733	Treated hypertension	-0.000643852	0.0033841
CVD + AF + HF	3736	Age (years)	0.0788347	0.0142554
CVD + AF + HF	3736	Sex	0.0552021	0.00503618
CVD + AF + HF	3736	Smoking status	0.027092	0.00396968
CVD + AF + HF	3736	SBP (mm Hg)	0.00657142	0.00353871
CVD + AF + HF	3736	eGFR	0.00184667	0.00142692
CVD + AF + HF	3736	BMI (kg/m2)	0.000702605	0.00627066
CVD + AF + HF	3736	DBP (mm Hg)	8.36723e-05	0.0013007
CVD + AF + HF	3736	Treated hypertension	-0.00044632	0.0032399
CVD + AF + HF	3737	Age (years)	0.0778388	0.0135329
CVD + AF + HF	3737	Sex	0.0576543	0.00544202
CVD + AF + HF	3737	Smoking status	0.0273811	0.00388081
CVD + AF + HF	3737	Family history of heart disease	0.011612	0.00305725
CVD + AF + HF	3737	SBP (mm Hg)	0.00604953	0.00329071
CVD + AF + HF	3737	eGFR	0.0014822	0.00154635
CVD + AF + HF	3737	BMI (kg/m2)	0.000346643	0.00559824
CVD + AF + HF	3737	DBP (mm Hg)	0.000214955	0.00129465
CVD + AF + HF	3737	Treated hypertension	-0.000934578	0.00322901
CVD + AF + HF	3740	Age (years)	0.0761291	0.0145191
CVD + AF + HF	3740	Sex	0.0565457	0.00514274
CVD + AF + HF	3740	Smoking status	0.0259486	0.00407131
CVD + AF + HF	3740	SBP (mm Hg)	0.00711802	0.00349556
CVD + AF + HF	3740	eGFR	0.00190562	0.00129992
CVD + AF + HF	3740	RWD (%)	0.00157174	0.00283217
CVD + AF + HF	3740	BMI (kg/m2)	5.36881e-05	0.00566814
CVD + AF + HF	3740	DBP (mm Hg)	1.60051e-05	0.00120789
CVD + AF + HF	3740	Treated hypertension	-0.000186794	0.00324602
CVD + AF + HF	3741	Age (years)	0.0747875	0.0136583
CVD + AF + HF	3741	Sex	0.0589446	0.00547312
CVD + AF + HF	3741	Smoking status	0.0257399	0.00388801
CVD + AF + HF	3741	Family history of heart disease	0.0113454	0.00293126
CVD + AF + HF	3741	SBP (mm Hg)	0.00656514	0.00324954
CVD + AF + HF	3741	eGFR	0.00160335	0.00144591
CVD + AF + HF	3741	RWD (%)	0.00113434	0.00267971
CVD + AF + HF	3741	DBP (mm Hg)	5.04465e-05	0.00124293
CVD + AF + HF	3741	BMI (kg/m2)	-0.000441458	0.00505606
CVD + AF + HF	3741	Treated hypertension	-0.000809576	0.0032516
CVD + AF + HF	3776	Age (years)	0.0891508	0.0154057
CVD + AF + HF	3776	Sex	0.0530124	0.0061967
CVD + AF + HF	3776	Smoking status	0.0252056	0.00414253
CVD + AF + HF	3776	T2DM	0.00741321	0.00375214
CVD + AF + HF	3776	SBP (mm Hg)	0.0071628	0.00370217
CVD + AF + HF	3776	BMI (kg/m2)	0.000915331	0.00484297
CVD + AF + HF	3776	DBP (mm Hg)	-0.000250612	0.000640165
CVD + AF + HF	3777	Age (years)	0.0867378	0.0149192
CVD + AF + HF	3777	Sex	0.0550479	0.00657269
CVD + AF + HF	3777	Smoking status	0.0248659	0.00404004
CVD + AF + HF	3777	Family history of heart disease	0.0130669	0.00282282
CVD + AF + HF	3777	T2DM	0.00784697	0.00358113
CVD + AF + HF	3777	SBP (mm Hg)	0.00618608	0.00335755
CVD + AF + HF	3777	BMI (kg/m2)	-0.000217994	0.00427248
CVD + AF + HF	3777	DBP (mm Hg)	-0.000241292	0.00064925
CVD + AF + HF	3780	Age (years)	0.0861683	0.015747
CVD + AF + HF	3780	Sex	0.0543031	0.0063007
CVD + AF + HF	3780	Smoking status	0.0241748	0.0042115
CVD + AF + HF	3780	T2DM	0.00751694	0.00368442
CVD + AF + HF	3780	SBP (mm Hg)	0.00740936	0.00373018
CVD + AF + HF	3780	RWD (%)	0.00147774	0.0024627
CVD + AF + HF	3780	BMI (kg/m2)	0.000569296	0.00445676
CVD + AF + HF	3780	DBP (mm Hg)	-0.000273505	0.000647697
CVD + AF + HF	3781	Age (years)	0.0834702	0.0152272
CVD + AF + HF	3781	Sex	0.0562657	0.00653101
CVD + AF + HF	3781	Smoking status	0.0235711	0.00411846
CVD + AF + HF	3781	Family history of heart disease	0.0128088	0.00272597
CVD + AF + HF	3781	T2DM	0.00794563	0.00349876
CVD + AF + HF	3781	SBP (mm Hg)	0.00639374	0.00333914
CVD + AF + HF	3781	RWD (%)	0.000911279	0.00238407
CVD + AF + HF	3781	DBP (mm Hg)	-0.000208269	0.000633587
CVD + AF + HF	3781	BMI (kg/m2)	-0.000523914	0.00396628
CVD + AF + HF	3784	Age (years)	0.0764431	0.0152613
CVD + AF + HF	3784	Sex	0.0538933	0.00610498
CVD + AF + HF	3784	Smoking status	0.0259619	0.00424524
CVD + AF + HF	3784	T2DM	0.00760973	0.00382711
CVD + AF + HF	3784	SBP (mm Hg)	0.00729205	0.00372967
CVD + AF + HF	3784	eGFR	0.00249011	0.00162397
CVD + AF + HF	3784	BMI (kg/m2)	0.00025203	0.00482903
CVD + AF + HF	3784	DBP (mm Hg)	-0.000270669	0.000596357
CVD + AF + HF	3785	Age (years)	0.0743454	0.0146432
CVD + AF + HF	3785	Sex	0.0558964	0.00638394
CVD + AF + HF	3785	Smoking status	0.0261811	0.00416676
CVD + AF + HF	3785	Family history of heart disease	0.0127593	0.00280058
CVD + AF + HF	3785	T2DM	0.00829126	0.0036543
CVD + AF + HF	3785	SBP (mm Hg)	0.00638361	0.0033693
CVD + AF + HF	3785	eGFR	0.00192061	0.0017446
CVD + AF + HF	3785	DBP (mm Hg)	-9.42074e-05	0.000637022
CVD + AF + HF	3785	BMI (kg/m2)	-0.000614273	0.00434393
CVD + AF + HF	3788	Age (years)	0.0742814	0.0155854
CVD + AF + HF	3788	Sex	0.0553036	0.006175
CVD + AF + HF	3788	Smoking status	0.0251992	0.00430355
CVD + AF + HF	3788	SBP (mm Hg)	0.00786885	0.00371827
CVD + AF + HF	3788	T2DM	0.0077015	0.00372074
CVD + AF + HF	3788	eGFR	0.00256183	0.00161279
CVD + AF + HF	3788	RWD (%)	0.00151421	0.00245753
CVD + AF + HF	3788	BMI (kg/m2)	0.000150327	0.00444422
CVD + AF + HF	3788	DBP (mm Hg)	-0.000325167	0.000630052
CVD + AF + HF	3789	Age (years)	0.0717864	0.014831
CVD + AF + HF	3789	Sex	0.0572546	0.00642451
CVD + AF + HF	3789	Smoking status	0.0248327	0.00416501
CVD + AF + HF	3789	Family history of heart disease	0.0125711	0.0027263
CVD + AF + HF	3789	T2DM	0.00822542	0.00354212
CVD + AF + HF	3789	SBP (mm Hg)	0.00688747	0.00334986
CVD + AF + HF	3789	eGFR	0.00199942	0.00169021
CVD + AF + HF	3789	RWD (%)	0.00102818	0.00239778
CVD + AF + HF	3789	DBP (mm Hg)	-0.000118924	0.000595384
CVD + AF + HF	3789	BMI (kg/m2)	-0.000873596	0.00399852
CVD + AF + HF	3792	Age (years)	0.0822876	0.0148264
CVD + AF + HF	3792	Sex	0.0515158	0.00585437
CVD + AF + HF	3792	Smoking status	0.0251605	0.00397014
CVD + AF + HF	3792	SBP (mm Hg)	0.00586719	0.00329207
CVD + AF + HF	3792	T2DM	0.00540082	0.00358518
CVD + AF + HF	3792	DBP (mm Hg)	-7.45555e-05	0.000614807
CVD + AF + HF	3792	Treated hypertension	-0.00132964	0.00283678
CVD + AF + HF	3792	BMI (kg/m2)	-0.00165623	0.0046027
CVD + AF + HF	3793	Age (years)	0.0809093	0.0143898
CVD + AF + HF	3793	Sex	0.0535665	0.00619908
CVD + AF + HF	3793	Smoking status	0.0251315	0.00402124
CVD + AF + HF	3793	Family history of heart disease	0.0120926	0.00292399
CVD + AF + HF	3793	T2DM	0.0059225	0.00338092
CVD + AF + HF	3793	SBP (mm Hg)	0.00497273	0.00304143
CVD + AF + HF	3793	DBP (mm Hg)	-7.61763e-05	0.000630778
CVD + AF + HF	3793	Treated hypertension	-0.00188901	0.00278432
CVD + AF + HF	3793	BMI (kg/m2)	-0.00239246	0.00407583
CVD + AF + HF	3796	Age (years)	0.0794342	0.0151705
CVD + AF + HF	3796	Sex	0.0529277	0.00585057
CVD + AF + HF	3796	Smoking status	0.0240958	0.00416681
CVD + AF + HF	3796	SBP (mm Hg)	0.00600577	0.00336461
CVD + AF + HF	3796	T2DM	0.00555074	0.003463
CVD + AF + HF	3796	RWD (%)	0.00171782	0.00245974
CVD + AF + HF	3796	DBP (mm Hg)	-1.74233e-05	0.000627139
CVD + AF + HF	3796	Treated hypertension	-0.00128851	0.00278257
CVD + AF + HF	3796	BMI (kg/m2)	-0.00183451	0.00416025
CVD + AF + HF	3797	Age (years)	0.0775614	0.0146863
CVD + AF + HF	3797	Sex	0.0547845	0.00615684
CVD + AF + HF	3797	Smoking status	0.0234688	0.00398493
CVD + AF + HF	3797	Family history of heart disease	0.0117648	0.0028168
CVD + AF + HF	3797	T2DM	0.00602522	0.00328346
CVD + AF + HF	3797	SBP (mm Hg)	0.00507504	0.00306981
CVD + AF + HF	3797	RWD (%)	0.000914318	0.00239073
CVD + AF + HF	3797	DBP (mm Hg)	-0.000154581	0.000675568
CVD + AF + HF	3797	Treated hypertension	-0.00197066	0.00283368
CVD + AF + HF	3797	BMI (kg/m2)	-0.00280394	0.00370744
CVD + AF + HF	3800	Age (years)	0.0705954	0.0146212
CVD + AF + HF	3800	Sex	0.0523572	0.00585375
CVD + AF + HF	3800	Smoking status	0.025812	0.00417943
CVD + AF + HF	3800	SBP (mm Hg)	0.0058439	0.00333146
CVD + AF + HF	3800	T2DM	0.00571768	0.00366908
CVD + AF + HF	3800	eGFR	0.00200469	0.00156354
CVD + AF + HF	3800	DBP (mm Hg)	2.16778e-05	0.000651564
CVD + AF + HF	3800	Treated hypertension	-0.001873	0.00269527
CVD + AF + HF	3800	BMI (kg/m2)	-0.00203306	0.00458702
CVD + AF + HF	3801	Age (years)	0.0696306	0.0140082
CVD + AF + HF	3801	Sex	0.0544433	0.00617919
CVD + AF + HF	3801	Smoking status	0.0261759	0.00410155
CVD + AF + HF	3801	Family history of heart disease	0.0119475	0.00286642
CVD + AF + HF	3801	T2DM	0.00647498	0.0034861
CVD + AF + HF	3801	SBP (mm Hg)	0.00509267	0.0030696
CVD + AF + HF	3801	eGFR	0.00167466	0.0016932
CVD + AF + HF	3801	DBP (mm Hg)	0.000164711	0.00063156
CVD + AF + HF	3801	Treated hypertension	-0.00197957	0.00268384
CVD + AF + HF	3801	BMI (kg/m2)	-0.00254583	0.0039896
CVD + AF + HF	3804	Age (years)	0.0684983	0.0148273
CVD + AF + HF	3804	Sex	0.0538044	0.00587511
CVD + AF + HF	3804	Smoking status	0.0248596	0.00425955
CVD + AF + HF	3804	SBP (mm Hg)	0.00625233	0.00338931
CVD + AF + HF	3804	T2DM	0.00576225	0.0035834
CVD + AF + HF	3804	eGFR	0.00204663	0.00149813
CVD + AF + HF	3804	RWD (%)	0.00169087	0.00246601
CVD + AF + HF	3804	DBP (mm Hg)	-9.31944e-05	0.000659732
CVD + AF + HF	3804	Treated hypertension	-0.00157681	0.00265383
CVD + AF + HF	3804	BMI (kg/m2)	-0.00213233	0.00415415
CVD + AF + HF	3805	Age (years)	0.0671449	0.0140844
CVD + AF + HF	3805	Sex	0.0560582	0.00617534
CVD + AF + HF	3805	Smoking status	0.0249082	0.00407887
CVD + AF + HF	3805	Family history of heart disease	0.0117216	0.00283659
CVD + AF + HF	3805	T2DM	0.00652462	0.00335432
CVD + AF + HF	3805	SBP (mm Hg)	0.00563299	0.00308277
CVD + AF + HF	3805	eGFR	0.00176968	0.00151441
CVD + AF + HF	3805	RWD (%)	0.00133349	0.00239156
CVD + AF + HF	3805	DBP (mm Hg)	-2.08674e-05	0.000602291
CVD + AF + HF	3805	Treated hypertension	-0.00192548	0.00266967
CVD + AF + HF	3805	BMI (kg/m2)	-0.00273363	0.00366003
CVD + AF + HF	3840	Age (years)	0.106378	0.0146638
CVD + AF + HF	3840	Sex	0.0481914	0.00630171
CVD + AF + HF	3840	Smoking status	0.0242271	0.00366561
CVD + AF + HF	3840	Total-chol / HDL-chol	0.0160803	0.0021605
CVD + AF + HF	3840	SBP (mm Hg)	0.00715571	0.00395781
CVD + AF + HF	3840	DBP (mm Hg)	0.000164306	0.000279133
CVD + AF + HF	3841	Age (years)	0.103515	0.0134139
CVD + AF + HF	3841	Sex	0.05047	0.00678773
CVD + AF + HF	3841	Smoking status	0.0240285	0.00346929
CVD + AF + HF	3841	Total-chol / HDL-chol	0.0143629	0.00240917
CVD + AF + HF	3841	Family history of heart disease	0.0134046	0.00289174
CVD + AF + HF	3841	SBP (mm Hg)	0.00677483	0.00357209
CVD + AF + HF	3841	DBP (mm Hg)	4.3153e-05	0.000274451
CVD + AF + HF	3844	Age (years)	0.10172	0.0149496
CVD + AF + HF	3844	Sex	0.0494635	0.00662501
CVD + AF + HF	3844	Smoking status	0.0224519	0.0037534
CVD + AF + HF	3844	Total-chol / HDL-chol	0.0160695	0.0023539
CVD + AF + HF	3844	SBP (mm Hg)	0.00803781	0.00392277
CVD + AF + HF	3844	RWD (%)	0.0025361	0.00305937
CVD + AF + HF	3844	DBP (mm Hg)	0.000208674	0.000285878
CVD + AF + HF	3845	Age (years)	0.0987245	0.0137343
CVD + AF + HF	3845	Sex	0.0516834	0.006929
CVD + AF + HF	3845	Smoking status	0.0220399	0.00360928
CVD + AF + HF	3845	Total-chol / HDL-chol	0.0146111	0.00244782
CVD + AF + HF	3845	Family history of heart disease	0.013108	0.00296443
CVD + AF + HF	3845	SBP (mm Hg)	0.00780017	0.0035584
CVD + AF + HF	3845	RWD (%)	0.00202353	0.0030828
CVD + AF + HF	3845	DBP (mm Hg)	3.20102e-05	0.000293477
CVD + AF + HF	3848	Age (years)	0.0917268	0.0141847
CVD + AF + HF	3848	Sex	0.0498904	0.0062704
CVD + AF + HF	3848	Smoking status	0.0261822	0.00368625
CVD + AF + HF	3848	Total-chol / HDL-chol	0.0157541	0.00208351
CVD + AF + HF	3848	SBP (mm Hg)	0.00765511	0.00406196
CVD + AF + HF	3848	eGFR	0.0036364	0.00231794
CVD + AF + HF	3848	DBP (mm Hg)	5.49036e-05	0.000229443
CVD + AF + HF	3849	Age (years)	0.0885673	0.0130091
CVD + AF + HF	3849	Sex	0.0518848	0.00672308
CVD + AF + HF	3849	Smoking status	0.0259354	0.00359907
CVD + AF + HF	3849	Total-chol / HDL-chol	0.0139431	0.00220599
CVD + AF + HF	3849	Family history of heart disease	0.0127913	0.00295409
CVD + AF + HF	3849	SBP (mm Hg)	0.00717597	0.00359419
CVD + AF + HF	3849	eGFR	0.00276038	0.00222322
CVD + AF + HF	3849	DBP (mm Hg)	1.19532e-05	0.000225512
CVD + AF + HF	3852	Age (years)	0.0875596	0.0145068
CVD + AF + HF	3852	Sex	0.0511795	0.00646105
CVD + AF + HF	3852	Smoking status	0.0242324	0.003855
CVD + AF + HF	3852	Total-chol / HDL-chol	0.0156688	0.00216646
CVD + AF + HF	3852	SBP (mm Hg)	0.00845557	0.00401929
CVD + AF + HF	3852	eGFR	0.00338782	0.00207578
CVD + AF + HF	3852	RWD (%)	0.00255879	0.00314968
CVD + AF + HF	3852	DBP (mm Hg)	2.87687e-05	0.000181538
CVD + AF + HF	3853	Age (years)	0.0844931	0.0133438
CVD + AF + HF	3853	Sex	0.053264	0.00683143
CVD + AF + HF	3853	Smoking status	0.02391	0.00370931
CVD + AF + HF	3853	Total-chol / HDL-chol	0.0141811	0.00229421
CVD + AF + HF	3853	Family history of heart disease	0.0124939	0.00295281
CVD + AF + HF	3853	SBP (mm Hg)	0.00801269	0.00363329
CVD + AF + HF	3853	eGFR	0.0026682	0.00197346
CVD + AF + HF	3853	RWD (%)	0.00212645	0.00301225
CVD + AF + HF	3853	DBP (mm Hg)	2.61349e-05	0.000224788
CVD + AF + HF	3856	Age (years)	0.0947446	0.0139852
CVD + AF + HF	3856	Sex	0.0469852	0.0053183
CVD + AF + HF	3856	Smoking status	0.024331	0.00399724
CVD + AF + HF	3856	Total-chol / HDL-chol	0.0156299	0.00191478
CVD + AF + HF	3856	SBP (mm Hg)	0.00498995	0.00318342
CVD + AF + HF	3856	Treated hypertension	0.00286856	0.00392541
CVD + AF + HF	3856	DBP (mm Hg)	3.667e-05	0.00015951
CVD + AF + HF	3857	Age (years)	0.0929962	0.0129826
CVD + AF + HF	3857	Sex	0.0490741	0.00572228
CVD + AF + HF	3857	Smoking status	0.0238699	0.00385031
CVD + AF + HF	3857	Total-chol / HDL-chol	0.0140547	0.00218778
CVD + AF + HF	3857	Family history of heart disease	0.0117166	0.00306649
CVD + AF + HF	3857	SBP (mm Hg)	0.00464108	0.00294228
CVD + AF + HF	3857	Treated hypertension	0.00194148	0.00369086
CVD + AF + HF	3857	DBP (mm Hg)	-1.33714e-05	0.000140364
CVD + AF + HF	3860	Age (years)	0.0901775	0.0142011
CVD + AF + HF	3860	Sex	0.0479868	0.005476
CVD + AF + HF	3860	Smoking status	0.0225703	0.00390663
CVD + AF + HF	3860	Total-chol / HDL-chol	0.0157776	0.00195944
CVD + AF + HF	3860	SBP (mm Hg)	0.00573895	0.00316615
CVD + AF + HF	3860	Treated hypertension	0.00249052	0.00380647
CVD + AF + HF	3860	RWD (%)	0.00230413	0.00298549
CVD + AF + HF	3860	DBP (mm Hg)	-3.48466e-05	0.00010994
CVD + AF + HF	3861	Age (years)	0.0881984	0.0131465
CVD + AF + HF	3861	Sex	0.0502109	0.00583787
CVD + AF + HF	3861	Smoking status	0.0220214	0.00379867
CVD + AF + HF	3861	Total-chol / HDL-chol	0.0141803	0.00217581
CVD + AF + HF	3861	Family history of heart disease	0.0113896	0.00296222
CVD + AF + HF	3861	SBP (mm Hg)	0.0053763	0.00292429
CVD + AF + HF	3861	RWD (%)	0.00163738	0.00279661
CVD + AF + HF	3861	Treated hypertension	0.00155391	0.00371412
CVD + AF + HF	3861	DBP (mm Hg)	-1.3574e-05	0.00013985
CVD + AF + HF	3864	Age (years)	0.0815374	0.0134521
CVD + AF + HF	3864	Sex	0.0484647	0.00564083
CVD + AF + HF	3864	Smoking status	0.0257869	0.00394224
CVD + AF + HF	3864	Total-chol / HDL-chol	0.015275	0.00184677
CVD + AF + HF	3864	SBP (mm Hg)	0.00531471	0.00333015
CVD + AF + HF	3864	eGFR	0.00270345	0.0019433
CVD + AF + HF	3864	Treated hypertension	0.00235458	0.00371576
CVD + AF + HF	3864	DBP (mm Hg)	-4.88258e-05	7.534e-05
CVD + AF + HF	3865	Age (years)	0.0797568	0.0123819
CVD + AF + HF	3865	Sex	0.0503272	0.00587377
CVD + AF + HF	3865	Smoking status	0.0253987	0.00393719
CVD + AF + HF	3865	Total-chol / HDL-chol	0.0137123	0.00202505
CVD + AF + HF	3865	Family history of heart disease	0.0113112	0.00307761
CVD + AF + HF	3865	SBP (mm Hg)	0.00500454	0.00294884
CVD + AF + HF	3865	eGFR	0.0021301	0.00197363
CVD + AF + HF	3865	Treated hypertension	0.00161652	0.00353801
CVD + AF + HF	3865	DBP (mm Hg)	-3.09973e-05	8.14229e-05
CVD + AF + HF	3868	Age (years)	0.0775566	0.0137568
CVD + AF + HF	3868	Sex	0.0496473	0.0056449
CVD + AF + HF	3868	Smoking status	0.0238642	0.0040164
CVD + AF + HF	3868	Total-chol / HDL-chol	0.0154308	0.00190537
CVD + AF + HF	3868	SBP (mm Hg)	0.00603616	0.00329478
CVD + AF + HF	3868	eGFR	0.00262747	0.00186231
CVD + AF + HF	3868	RWD (%)	0.00241677	0.0030898
CVD + AF + HF	3868	Treated hypertension	0.00208168	0.00362935
CVD + AF + HF	3868	DBP (mm Hg)	2.55272e-05	9.97392e-05
CVD + AF + HF	3869	Age (years)	0.075846	0.0126495
CVD + AF + HF	3869	Sex	0.0517466	0.00595851
CVD + AF + HF	3869	Smoking status	0.0235678	0.00386759
CVD + AF + HF	3869	Total-chol / HDL-chol	0.0140179	0.00203271
CVD + AF + HF	3869	Family history of heart disease	0.0111477	0.00303452
CVD + AF + HF	3869	SBP (mm Hg)	0.00578534	0.00293142
CVD + AF + HF	3869	eGFR	0.00218257	0.00179615
CVD + AF + HF	3869	RWD (%)	0.00201705	0.00283366
CVD + AF + HF	3869	Treated hypertension	0.00146963	0.00351689
CVD + AF + HF	3869	DBP (mm Hg)	9.31944e-06	0.000102939
CVD + AF + HF	3904	Age (years)	0.0915384	0.0143323
CVD + AF + HF	3904	Sex	0.0433123	0.006078
CVD + AF + HF	3904	Smoking status	0.0221894	0.00377402
CVD + AF + HF	3904	Total-chol / HDL-chol	0.0155703	0.00225605
CVD + AF + HF	3904	T2DM	0.0115204	0.00392274
CVD + AF + HF	3904	SBP (mm Hg)	0.00595573	0.00350775
CVD + AF + HF	3904	DBP (mm Hg)	0.000375411	0.000470467
CVD + AF + HF	3905	Age (years)	0.0895715	0.0135643
CVD + AF + HF	3905	Sex	0.0453328	0.00629205
CVD + AF + HF	3905	Smoking status	0.0223166	0.00361844
CVD + AF + HF	3905	Total-chol / HDL-chol	0.0137304	0.00237931
CVD + AF + HF	3905	Family history of heart disease	0.0132745	0.00258702
CVD + AF + HF	3905	T2DM	0.0121453	0.00383333
CVD + AF + HF	3905	SBP (mm Hg)	0.0057037	0.00302164
CVD + AF + HF	3905	DBP (mm Hg)	0.00025122	0.000422899
CVD + AF + HF	3908	Age (years)	0.0879376	0.0148777
CVD + AF + HF	3908	Sex	0.0443925	0.00622693
CVD + AF + HF	3908	Smoking status	0.0209136	0.00385538
CVD + AF + HF	3908	Total-chol / HDL-chol	0.0155165	0.00244055
CVD + AF + HF	3908	T2DM	0.0110172	0.00375174
CVD + AF + HF	3908	SBP (mm Hg)	0.00648957	0.00343622
CVD + AF + HF	3908	RWD (%)	0.00183005	0.00251712
CVD + AF + HF	3908	DBP (mm Hg)	0.000293765	0.000498441
CVD + AF + HF	3909	Age (years)	0.0854335	0.0141171
CVD + AF + HF	3909	Sex	0.0462973	0.00633725
CVD + AF + HF	3909	Smoking status	0.0205005	0.00382078
CVD + AF + HF	3909	Total-chol / HDL-chol	0.0136811	0.00248769
CVD + AF + HF	3909	Family history of heart disease	0.0127364	0.00258773
CVD + AF + HF	3909	T2DM	0.0113667	0.0036669
CVD + AF + HF	3909	SBP (mm Hg)	0.00610849	0.00301497
CVD + AF + HF	3909	RWD (%)	0.00111894	0.00246092
CVD + AF + HF	3909	DBP (mm Hg)	0.000133106	0.000506611
CVD + AF + HF	3912	Age (years)	0.0771512	0.0138865
CVD + AF + HF	3912	Sex	0.0450084	0.00627909
CVD + AF + HF	3912	Smoking status	0.0240296	0.00384684
CVD + AF + HF	3912	Total-chol / HDL-chol	0.0153667	0.00220572
CVD + AF + HF	3912	T2DM	0.0119759	0.00390758
CVD + AF + HF	3912	SBP (mm Hg)	0.00641339	0.00357898
CVD + AF + HF	3912	eGFR	0.00325674	0.00220343
CVD + AF + HF	3912	DBP (mm Hg)	0.000159849	0.000441861
CVD + AF + HF	3913	Age (years)	0.0746781	0.0131714
CVD + AF + HF	3913	Sex	0.0463587	0.00649436
CVD + AF + HF	3913	Smoking status	0.0240557	0.0037382
CVD + AF + HF	3913	Total-chol / HDL-chol	0.0133594	0.00226425
CVD + AF + HF	3913	Family history of heart disease	0.0127907	0.00271699
CVD + AF + HF	3913	T2DM	0.0126501	0.00381608
CVD + AF + HF	3913	SBP (mm Hg)	0.0058212	0.00298868
CVD + AF + HF	3913	eGFR	0.00244352	0.00212774
CVD + AF + HF	3913	DBP (mm Hg)	2.89713e-05	0.0003958
CVD + AF + HF	3916	Age (years)	0.0740903	0.0144863
CVD + AF + HF	3916	Sex	0.0460599	0.00630446
CVD + AF + HF	3916	Smoking status	0.0227287	0.00400492
CVD + AF + HF	3916	Total-chol / HDL-chol	0.0152885	0.00230602
CVD + AF + HF	3916	T2DM	0.0115202	0.00372892
CVD + AF + HF	3916	SBP (mm Hg)	0.00700417	0.00350126
CVD + AF + HF	3916	eGFR	0.00313984	0.00198555
CVD + AF + HF	3916	RWD (%)	0.00187199	0.00256332
CVD + AF + HF	3916	DBP (mm Hg)	0.000248586	0.000417893
CVD + AF + HF	3917	Age (years)	0.0715109	0.0137237
CVD + AF + HF	3917	Sex	0.0476841	0.0064502
CVD + AF + HF	3917	Smoking status	0.0223369	0.00385603
CVD + AF + HF	3917	Total-chol / HDL-chol	0.0134737	0.00237134
CVD + AF + HF	3917	Family history of heart disease	0.0123136	0.0026083
CVD + AF + HF	3917	T2DM	0.011909	0.00362874
CVD + AF + HF	3917	SBP (mm Hg)	0.00640104	0.00302652
CVD + AF + HF	3917	eGFR	0.0024889	0.00189891
CVD + AF + HF	3917	RWD (%)	0.00137766	0.00241057
CVD + AF + HF	3917	DBP (mm Hg)	5.75374e-05	0.000416382
CVD + AF + HF	3920	Age (years)	0.0839292	0.0141744
CVD + AF + HF	3920	Sex	0.0426358	0.00567429
CVD + AF + HF	3920	Smoking status	0.0222718	0.00386254
CVD + AF + HF	3920	Total-chol / HDL-chol	0.0155584	0.00206174
CVD + AF + HF	3920	T2DM	0.00837736	0.00378639
CVD + AF + HF	3920	SBP (mm Hg)	0.00468606	0.00303294
CVD + AF + HF	3920	DBP (mm Hg)	8.9345e-05	0.000325388
CVD + AF + HF	3920	Treated hypertension	-0.000553088	0.00326794
CVD + AF + HF	3921	Age (years)	0.0826845	0.013429
CVD + AF + HF	3921	Sex	0.0445285	0.00592304
CVD + AF + HF	3921	Smoking status	0.0221485	0.00384525
CVD + AF + HF	3921	Total-chol / HDL-chol	0.0137703	0.00223852
CVD + AF + HF	3921	Family history of heart disease	0.0121171	0.00265308
CVD + AF + HF	3921	T2DM	0.00937211	0.00366884
CVD + AF + HF	3921	SBP (mm Hg)	0.00441154	0.00262584
CVD + AF + HF	3921	DBP (mm Hg)	9.1371e-05	0.000355749
CVD + AF + HF	3921	Treated hypertension	-0.000840168	0.00308593
CVD + AF + HF	3924	Age (years)	0.0803593	0.0144295
CVD + AF + HF	3924	Sex	0.0437116	0.00572135
CVD + AF + HF	3924	Smoking status	0.0208776	0.00387554
CVD + AF + HF	3924	Total-chol / HDL-chol	0.015651	0.0021608
CVD + AF + HF	3924	T2DM	0.00812675	0.00358368
CVD + AF + HF	3924	SBP (mm Hg)	0.00526812	0.00303814
CVD + AF + HF	3924	RWD (%)	0.00198767	0.00245826
CVD + AF + HF	3924	DBP (mm Hg)	0.000128649	0.000301364
CVD + AF + HF	3924	Treated hypertension	-0.000412689	0.00311125
CVD + AF + HF	3925	Age (years)	0.0788773	0.0137371
CVD + AF + HF	3925	Sex	0.0456314	0.00584376
CVD + AF + HF	3925	Smoking status	0.0206245	0.00380299
CVD + AF + HF	3925	Total-chol / HDL-chol	0.0139101	0.00227272
CVD + AF + HF	3925	Family history of heart disease	0.0117419	0.00260495
CVD + AF + HF	3925	T2DM	0.00884273	0.00344748
CVD + AF + HF	3925	SBP (mm Hg)	0.00498083	0.00266901
CVD + AF + HF	3925	RWD (%)	0.00150813	0.00234217
CVD + AF + HF	3925	DBP (mm Hg)	0.000136753	0.000346736
CVD + AF + HF	3925	Treated hypertension	-0.000730968	0.00303696
CVD + AF + HF	3928	Age (years)	0.0707285	0.0135614
CVD + AF + HF	3928	Sex	0.0440724	0.00608056
CVD + AF + HF	3928	Smoking status	0.0237846	0.00391373
CVD + AF + HF	3928	Total-chol / HDL-chol	0.0153483	0.00195446
CVD + AF + HF	3928	T2DM	0.00888467	0.00376409
CVD + AF + HF	3928	SBP (mm Hg)	0.0050481	0.00312836
CVD + AF + HF	3928	eGFR	0.00283473	0.00192157
CVD + AF + HF	3928	DBP (mm Hg)	9.80567e-05	0.000295587
CVD + AF + HF	3928	Treated hypertension	-0.000764599	0.00298677
CVD + AF + HF	3929	Age (years)	0.0691727	0.0127637
CVD + AF + HF	3929	Sex	0.0453881	0.00618746
CVD + AF + HF	3929	Smoking status	0.0236108	0.00389666
CVD + AF + HF	3929	Total-chol / HDL-chol	0.0133801	0.00215824
CVD + AF + HF	3929	Family history of heart disease	0.0116294	0.00276656
CVD + AF + HF	3929	T2DM	0.00978865	0.00367249
CVD + AF + HF	3929	SBP (mm Hg)	0.0044399	0.00265626
CVD + AF + HF	3929	eGFR	0.00200206	0.00197751
CVD + AF + HF	3929	DBP (mm Hg)	-0.000108997	0.000297142
CVD + AF + HF	3929	Treated hypertension	-0.00111408	0.00288573
CVD + AF + HF	3932	Age (years)	0.0676703	0.0139102
CVD + AF + HF	3932	Sex	0.0450236	0.00595586
CVD + AF + HF	3932	Smoking status	0.0222082	0.00393581
CVD + AF + HF	3932	Total-chol / HDL-chol	0.0152213	0.00203948
CVD + AF + HF	3932	T2DM	0.00854309	0.00360009
CVD + AF + HF	3932	SBP (mm Hg)	0.00553007	0.00309376
CVD + AF + HF	3932	eGFR	0.00266901	0.00189025
CVD + AF + HF	3932	RWD (%)	0.00193763	0.00247829
CVD + AF + HF	3932	DBP (mm Hg)	8.1849e-05	0.000295383
CVD + AF + HF	3932	Treated hypertension	-0.000863871	0.00286869
CVD + AF + HF	3933	Age (years)	0.0662825	0.0131083
CVD + AF + HF	3933	Sex	0.0468057	0.00611066
CVD + AF + HF	3933	Smoking status	0.0220561	0.00384254
CVD + AF + HF	3933	Total-chol / HDL-chol	0.0137052	0.00211413
CVD + AF + HF	3933	Family history of heart disease	0.0114189	0.00266767
CVD + AF + HF	3933	T2DM	0.00928074	0.00349602
CVD + AF + HF	3933	SBP (mm Hg)	0.00520754	0.00268413
CVD + AF + HF	3933	eGFR	0.00222795	0.00184426
CVD + AF + HF	3933	RWD (%)	0.00162523	0.00226759
CVD + AF + HF	3933	DBP (mm Hg)	6.48309e-05	0.000298428
CVD + AF + HF	3933	Treated hypertension	-0.000990089	0.00285817
CVD + AF + HF	3968	Age (years)	0.0977084	0.0154055
CVD + AF + HF	3968	Sex	0.0525556	0.00556624
CVD + AF + HF	3968	Smoking status	0.0251315	0.0038134
CVD + AF + HF	3968	SBP (mm Hg)	0.008427	0.0037963
CVD + AF + HF	3968	Total-chol / HDL-chol	0.00495875	0.000767244
CVD + AF + HF	3968	BMI (kg/m2)	0.00447981	0.00640886
CVD + AF + HF	3968	DBP (mm Hg)	-0.000390606	0.00134997
CVD + AF + HF	3969	Age (years)	0.0955891	0.0147068
CVD + AF + HF	3969	Sex	0.0549517	0.00604496
CVD + AF + HF	3969	Smoking status	0.0248406	0.00374573
CVD + AF + HF	3969	Family history of heart disease	0.0126977	0.00299769
CVD + AF + HF	3969	SBP (mm Hg)	0.00773047	0.00354364
CVD + AF + HF	3969	Total-chol / HDL-chol	0.00451405	0.000761003
CVD + AF + HF	3969	BMI (kg/m2)	0.00350512	0.00592645
CVD + AF + HF	3969	DBP (mm Hg)	-0.000187402	0.0014243
CVD + AF + HF	3972	Age (years)	0.0940266	0.0155497
CVD + AF + HF	3972	Sex	0.0534271	0.00581035
CVD + AF + HF	3972	Smoking status	0.0235889	0.00387029
CVD + AF + HF	3972	SBP (mm Hg)	0.00896773	0.00384473
CVD + AF + HF	3972	Total-chol / HDL-chol	0.00565386	0.000859636
CVD + AF + HF	3972	BMI (kg/m2)	0.00342793	0.00591038
CVD + AF + HF	3972	RWD (%)	0.00139204	0.00283831
CVD + AF + HF	3972	DBP (mm Hg)	-0.000449967	0.00133165
CVD + AF + HF	3973	Age (years)	0.0916279	0.0147392
CVD + AF + HF	3973	Sex	0.0555544	0.0060977
CVD + AF + HF	3973	Smoking status	0.0230743	0.00366259
CVD + AF + HF	3973	Family history of heart disease	0.0123884	0.00289094
CVD + AF + HF	3973	SBP (mm Hg)	0.00827445	0.00358187
CVD + AF + HF	3973	Total-chol / HDL-chol	0.00499887	0.000919907
CVD + AF + HF	3973	BMI (kg/m2)	0.00252374	0.00541796
CVD + AF + HF	3973	RWD (%)	0.000929107	0.00284076
CVD + AF + HF	3973	DBP (mm Hg)	-0.000246357	0.00136488
CVD + AF + HF	3976	Age (years)	0.0865	0.0152571
CVD + AF + HF	3976	Sex	0.0533678	0.00535897
CVD + AF + HF	3976	Smoking status	0.0258479	0.00388125
CVD + AF + HF	3976	SBP (mm Hg)	0.00850216	0.00386329
CVD + AF + HF	3976	Total-chol / HDL-chol	0.0048374	0.000805447
CVD + AF + HF	3976	BMI (kg/m2)	0.00372534	0.0064127
CVD + AF + HF	3976	eGFR	0.00198301	0.00166268
CVD + AF + HF	3976	DBP (mm Hg)	-0.000340767	0.00136616
CVD + AF + HF	3977	Age (years)	0.0845212	0.014294
CVD + AF + HF	3977	Sex	0.0557509	0.00583909
CVD + AF + HF	3977	Smoking status	0.025747	0.00378238
CVD + AF + HF	3977	Family history of heart disease	0.0123055	0.00295467
CVD + AF + HF	3977	SBP (mm Hg)	0.00764174	0.00361308
CVD + AF + HF	3977	Total-chol / HDL-chol	0.00435116	0.000768073
CVD + AF + HF	3977	BMI (kg/m2)	0.0029731	0.00591568
CVD + AF + HF	3977	eGFR	0.00154763	0.00166661
CVD + AF + HF	3977	DBP (mm Hg)	-0.000124192	0.00137138
CVD + AF + HF	3980	Age (years)	0.0834752	0.0154987
CVD + AF + HF	3980	Sex	0.0542839	0.00562527
CVD + AF + HF	3980	Smoking status	0.0245527	0.00389234
CVD + AF + HF	3980	SBP (mm Hg)	0.0091762	0.00389819
CVD + AF + HF	3980	Total-chol / HDL-chol	0.00556715	0.000848388
CVD + AF + HF	3980	BMI (kg/m2)	0.00286715	0.00593412
CVD + AF + HF	3980	eGFR	0.00211896	0.00139287
CVD + AF + HF	3980	RWD (%)	0.00128163	0.00291733
CVD + AF + HF	3980	DBP (mm Hg)	-0.000391822	0.00133173
CVD + AF + HF	3981	Age (years)	0.0812333	0.0144077
CVD + AF + HF	3981	Sex	0.0566028	0.0059942
CVD + AF + HF	3981	Smoking status	0.0243794	0.00380585
CVD + AF + HF	3981	Family history of heart disease	0.01219	0.00290167
CVD + AF + HF	3981	SBP (mm Hg)	0.00854187	0.00353291
CVD + AF + HF	3981	Total-chol / HDL-chol	0.00510097	0.000918196
CVD + AF + HF	3981	BMI (kg/m2)	0.00221053	0.005505
CVD + AF + HF	3981	eGFR	0.0018412	0.00147476
CVD + AF + HF	3981	RWD (%)	0.00104601	0.00282289
CVD + AF + HF	3981	DBP (mm Hg)	-9.96775e-05	0.00135764
CVD + AF + HF	3984	Age (years)	0.0888345	0.0145798
CVD + AF + HF	3984	Sex	0.0503043	0.00491942
CVD + AF + HF	3984	Smoking status	0.0248049	0.00381642
CVD + AF + HF	3984	SBP (mm Hg)	0.00621809	0.00326906
CVD + AF + HF	3984	Total-chol / HDL-chol	0.00575556	0.000806314
CVD + AF + HF	3984	DBP (mm Hg)	0.000104337	0.00129384
CVD + AF + HF	3984	BMI (kg/m2)	-0.000155594	0.00595849
CVD + AF + HF	3984	Treated hypertension	-0.000244939	0.00335322
CVD + AF + HF	3985	Age (years)	0.0876108	0.0139268
CVD + AF + HF	3985	Sex	0.0526781	0.00530845
CVD + AF + HF	3985	Smoking status	0.0245871	0.00376323
CVD + AF + HF	3985	Family history of heart disease	0.0113438	0.00301766
CVD + AF + HF	3985	SBP (mm Hg)	0.00577238	0.00304564
CVD + AF + HF	3985	Total-chol / HDL-chol	0.00496706	0.000823269
CVD + AF + HF	3985	DBP (mm Hg)	0.00015296	0.0013699
CVD + AF + HF	3985	BMI (kg/m2)	-0.000657831	0.00542258
CVD + AF + HF	3985	Treated hypertension	-0.000880079	0.00331291
CVD + AF + HF	3988	Age (years)	0.0855022	0.0146634
CVD + AF + HF	3988	Sex	0.0515738	0.0050181
CVD + AF + HF	3988	Smoking status	0.0234224	0.00387558
CVD + AF + HF	3988	SBP (mm Hg)	0.00681048	0.0032097
CVD + AF + HF	3988	Total-chol / HDL-chol	0.00642697	0.000939338
CVD + AF + HF	3988	RWD (%)	0.0016619	0.00284851
CVD + AF + HF	3988	DBP (mm Hg)	0.000144856	0.00119432
CVD + AF + HF	3988	Treated hypertension	-0.000231365	0.00334991
CVD + AF + HF	3988	BMI (kg/m2)	-0.000722054	0.0053522
CVD + AF + HF	3989	Age (years)	0.0839671	0.0138705
CVD + AF + HF	3989	Sex	0.0536212	0.00534489
CVD + AF + HF	3989	Smoking status	0.0229041	0.0037352
CVD + AF + HF	3989	Family history of heart disease	0.0109787	0.0029392
CVD + AF + HF	3989	SBP (mm Hg)	0.00629508	0.00310895
CVD + AF + HF	3989	Total-chol / HDL-chol	0.00560321	0.000998619
CVD + AF + HF	3989	RWD (%)	0.00107275	0.00273613
CVD + AF + HF	3989	DBP (mm Hg)	1.62077e-06	0.00126992
CVD + AF + HF	3989	Treated hypertension	-0.00091452	0.00334143
CVD + AF + HF	3989	BMI (kg/m2)	-0.00124718	0.00487657
CVD + AF + HF	3992	Age (years)	0.0787495	0.0142253
CVD + AF + HF	3992	Sex	0.0510892	0.0048676
CVD + AF + HF	3992	Smoking status	0.0256222	0.00385709
CVD + AF + HF	3992	SBP (mm Hg)	0.00651773	0.00333845
CVD + AF + HF	3992	Total-chol / HDL-chol	0.005649	0.000850848
CVD + AF + HF	3992	eGFR	0.00185639	0.00148072
CVD + AF + HF	3992	DBP (mm Hg)	0.000195911	0.00133386
CVD + AF + HF	3992	BMI (kg/m2)	-0.000419375	0.00597929
CVD + AF + HF	3992	Treated hypertension	-0.000594621	0.00319401
CVD + AF + HF	3993	Age (years)	0.0775598	0.0134015
CVD + AF + HF	3993	Sex	0.0534747	0.00523659
CVD + AF + HF	3993	Smoking status	0.0255731	0.00379539
CVD + AF + HF	3993	Family history of heart disease	0.0111171	0.0029847
CVD + AF + HF	3993	SBP (mm Hg)	0.00595553	0.00310323
CVD + AF + HF	3993	Total-chol / HDL-chol	0.0049628	0.000800877
CVD + AF + HF	3993	eGFR	0.00152089	0.00156931
CVD + AF + HF	3993	DBP (mm Hg)	0.000280191	0.00133522
CVD + AF + HF	3993	BMI (kg/m2)	-0.000778578	0.00533435
CVD + AF + HF	3993	Treated hypertension	-0.00120646	0.00313264
CVD + AF + HF	3996	Age (years)	0.0759698	0.0144539
CVD + AF + HF	3996	Sex	0.0522758	0.00495249
CVD + AF + HF	3996	Smoking status	0.024269	0.00397091
CVD + AF + HF	3996	SBP (mm Hg)	0.0070929	0.00334619
CVD + AF + HF	3996	Total-chol / HDL-chol	0.00629285	0.000897222
CVD + AF + HF	3996	eGFR	0.001873	0.0012345
CVD + AF + HF	3996	RWD (%)	0.00160841	0.00282954
CVD + AF + HF	3996	DBP (mm Hg)	7.90126e-05	0.00121307
CVD + AF + HF	3996	Treated hypertension	-0.000481774	0.00320484
CVD + AF + HF	3996	BMI (kg/m2)	-0.00104236	0.00548957
CVD + AF + HF	3997	Age (years)	0.074499	0.0134702
CVD + AF + HF	3997	Sex	0.0544717	0.00523089
CVD + AF + HF	3997	Smoking status	0.0240602	0.00378611
CVD + AF + HF	3997	Family history of heart disease	0.0108108	0.00289261
CVD + AF + HF	3997	SBP (mm Hg)	0.00654832	0.00308652
CVD + AF + HF	3997	Total-chol / HDL-chol	0.00565102	0.000977212
CVD + AF + HF	3997	eGFR	0.00158795	0.00131266
CVD + AF + HF	3997	RWD (%)	0.00120079	0.00269418
CVD + AF + HF	3997	DBP (mm Hg)	0.000217386	0.00124537
CVD + AF + HF	3997	Treated hypertension	-0.00105614	0.00319239
CVD + AF + HF	3997	BMI (kg/m2)	-0.00133552	0.00491962
CVD + AF + HF	4032	Age (years)	0.0887492	0.0151438
CVD + AF + HF	4032	Sex	0.0475263	0.00588315
CVD + AF + HF	4032	Smoking status	0.0230194	0.00395032
CVD + AF + HF	4032	Total-chol / HDL-chol	0.00769158	0.00115934
CVD + AF + HF	4032	T2DM	0.0073192	0.00357314
CVD + AF + HF	4032	SBP (mm Hg)	0.00688767	0.00352219
CVD + AF + HF	4032	DBP (mm Hg)	-0.00020442	0.000715717
CVD + AF + HF	4032	BMI (kg/m2)	-0.000465567	0.00456203
CVD + AF + HF	4033	Age (years)	0.086519	0.0146367
CVD + AF + HF	4033	Sex	0.0497091	0.00622463
CVD + AF + HF	4033	Smoking status	0.0228257	0.00389558
CVD + AF + HF	4033	Family history of heart disease	0.012658	0.00271563
CVD + AF + HF	4033	T2DM	0.00779024	0.00342424
CVD + AF + HF	4033	Total-chol / HDL-chol	0.00680522	0.00115183
CVD + AF + HF	4033	SBP (mm Hg)	0.00621728	0.00320834
CVD + AF + HF	4033	DBP (mm Hg)	-0.000105148	0.000767112
CVD + AF + HF	4033	BMI (kg/m2)	-0.00113981	0.00409983
CVD + AF + HF	4036	Age (years)	0.0854147	0.0154356
CVD + AF + HF	4036	Sex	0.0481744	0.005971
CVD + AF + HF	4036	Smoking status	0.0217131	0.00398247
CVD + AF + HF	4036	Total-chol / HDL-chol	0.00803558	0.0012508
CVD + AF + HF	4036	T2DM	0.00723735	0.00350644
CVD + AF + HF	4036	SBP (mm Hg)	0.00713828	0.00356047
CVD + AF + HF	4036	RWD (%)	0.00124982	0.00241875
CVD + AF + HF	4036	DBP (mm Hg)	-0.000265604	0.000752721
CVD + AF + HF	4036	BMI (kg/m2)	-0.000816666	0.00419291
CVD + AF + HF	4037	Age (years)	0.082884	0.0149221
CVD + AF + HF	4037	Sex	0.050233	0.00620408
CVD + AF + HF	4037	Smoking status	0.0211952	0.00395297
CVD + AF + HF	4037	Family history of heart disease	0.0122052	0.00265621
CVD + AF + HF	4037	T2DM	0.00760041	0.00336658
CVD + AF + HF	4037	Total-chol / HDL-chol	0.00708642	0.00136118
CVD + AF + HF	4037	SBP (mm Hg)	0.00642758	0.00320563
CVD + AF + HF	4037	RWD (%)	0.000681737	0.00241777
CVD + AF + HF	4037	DBP (mm Hg)	-9.76515e-05	0.000729022
CVD + AF + HF	4037	BMI (kg/m2)	-0.00164589	0.00376717
CVD + AF + HF	4040	Age (years)	0.0760381	0.0148686
CVD + AF + HF	4040	Sex	0.0484702	0.0058332
CVD + AF + HF	4040	Smoking status	0.0239627	0.00400312
CVD + AF + HF	4040	T2DM	0.00763627	0.00359762
CVD + AF + HF	4040	Total-chol / HDL-chol	0.00744036	0.0011106
CVD + AF + HF	4040	SBP (mm Hg)	0.00695169	0.00357173
CVD + AF + HF	4040	eGFR	0.00214023	0.00178425
CVD + AF + HF	4040	DBP (mm Hg)	-0.000346845	0.000696905
CVD + AF + HF	4040	BMI (kg/m2)	-0.00117283	0.00447329
CVD + AF + HF	4041	Age (years)	0.0741327	0.0142659
CVD + AF + HF	4041	Sex	0.0504234	0.00613926
CVD + AF + HF	4041	Smoking status	0.0240786	0.00393333
CVD + AF + HF	4041	Family history of heart disease	0.0122944	0.00272026
CVD + AF + HF	4041	T2DM	0.00816565	0.00348602
CVD + AF + HF	4041	Total-chol / HDL-chol	0.00678171	0.00113313
CVD + AF + HF	4041	SBP (mm Hg)	0.00628738	0.00315068
CVD + AF + HF	4041	eGFR	0.00175813	0.00175625
CVD + AF + HF	4041	DBP (mm Hg)	-0.000107579	0.000704874
CVD + AF + HF	4041	BMI (kg/m2)	-0.00166008	0.00405253
CVD + AF + HF	4044	Age (years)	0.0736564	0.0152367
CVD + AF + HF	4044	Sex	0.0493231	0.00593681
CVD + AF + HF	4044	Smoking status	0.0230423	0.00405796
CVD + AF + HF	4044	Total-chol / HDL-chol	0.00806212	0.00119843
CVD + AF + HF	4044	T2DM	0.00770859	0.00351628
CVD + AF + HF	4044	SBP (mm Hg)	0.00753821	0.00350118
CVD + AF + HF	4044	eGFR	0.00236248	0.00162962
CVD + AF + HF	4044	RWD (%)	0.00133106	0.0025179
CVD + AF + HF	4044	DBP (mm Hg)	-0.00023724	0.00069064
CVD + AF + HF	4044	BMI (kg/m2)	-0.00115196	0.00418527
CVD + AF + HF	4045	Age (years)	0.0711466	0.0144694
CVD + AF + HF	4045	Sex	0.0512656	0.00617348
CVD + AF + HF	4045	Smoking status	0.0224955	0.0039817
CVD + AF + HF	4045	Family history of heart disease	0.0118979	0.00265906
CVD + AF + HF	4045	T2DM	0.0079669	0.003421
CVD + AF + HF	4045	Total-chol / HDL-chol	0.00709027	0.00127321
CVD + AF + HF	4045	SBP (mm Hg)	0.00662146	0.00313699
CVD + AF + HF	4045	eGFR	0.00166555	0.00161231
CVD + AF + HF	4045	RWD (%)	0.000687207	0.00241055
CVD + AF + HF	4045	DBP (mm Hg)	-0.000259323	0.00067031
CVD + AF + HF	4045	BMI (kg/m2)	-0.00194168	0.00371114
CVD + AF + HF	4048	Age (years)	0.0816833	0.0145855
CVD + AF + HF	4048	Sex	0.0458924	0.00553735
CVD + AF + HF	4048	Smoking status	0.022675	0.00385599
CVD + AF + HF	4048	Total-chol / HDL-chol	0.00808481	0.00113206
CVD + AF + HF	4048	SBP (mm Hg)	0.00556087	0.00311852
CVD + AF + HF	4048	T2DM	0.00528878	0.0034311
CVD + AF + HF	4048	DBP (mm Hg)	-2.37038e-05	0.000701327
CVD + AF + HF	4048	Treated hypertension	-0.00167689	0.00275669
CVD + AF + HF	4048	BMI (kg/m2)	-0.00281001	0.00422636
CVD + AF + HF	4049	Age (years)	0.0803096	0.014136
CVD + AF + HF	4049	Sex	0.0480753	0.0058079
CVD + AF + HF	4049	Smoking status	0.0225068	0.00385904
CVD + AF + HF	4049	Family history of heart disease	0.0116973	0.00280656
CVD + AF + HF	4049	Total-chol / HDL-chol	0.00719602	0.00120313
CVD + AF + HF	4049	T2DM	0.00589009	0.00329899
CVD + AF + HF	4049	SBP (mm Hg)	0.00499745	0.00288568
CVD + AF + HF	4049	DBP (mm Hg)	9.50177e-05	0.00074851
CVD + AF + HF	4049	Treated hypertension	-0.00221195	0.00269692
CVD + AF + HF	4049	BMI (kg/m2)	-0.00325593	0.00382638
CVD + AF + HF	4052	Age (years)	0.0787693	0.0148857
CVD + AF + HF	4052	Sex	0.0468464	0.0055758
CVD + AF + HF	4052	Smoking status	0.0214665	0.00392704
CVD + AF + HF	4052	Total-chol / HDL-chol	0.00870192	0.00119209
CVD + AF + HF	4052	SBP (mm Hg)	0.00591683	0.00316042
CVD + AF + HF	4052	T2DM	0.00533558	0.00334933
CVD + AF + HF	4052	RWD (%)	0.00168297	0.00245884
CVD + AF + HF	4052	DBP (mm Hg)	-2.3096e-05	0.000687198
CVD + AF + HF	4052	Treated hypertension	-0.00146052	0.00274723
CVD + AF + HF	4052	BMI (kg/m2)	-0.00282845	0.00376995
CVD + AF + HF	4053	Age (years)	0.0771741	0.014292
CVD + AF + HF	4053	Sex	0.0488975	0.00587704
CVD + AF + HF	4053	Smoking status	0.0210988	0.00383635
CVD + AF + HF	4053	Family history of heart disease	0.0113075	0.00272846
CVD + AF + HF	4053	Total-chol / HDL-chol	0.00783562	0.00132359
CVD + AF + HF	4053	T2DM	0.00593932	0.0031792
CVD + AF + HF	4053	SBP (mm Hg)	0.0053603	0.00286715
CVD + AF + HF	4053	RWD (%)	0.00109706	0.00238445
CVD + AF + HF	4053	DBP (mm Hg)	9.11684e-06	0.000720777
CVD + AF + HF	4053	Treated hypertension	-0.0018884	0.00270895
CVD + AF + HF	4053	BMI (kg/m2)	-0.00331711	0.00346406
CVD + AF + HF	4056	Age (years)	0.0701276	0.0142597
CVD + AF + HF	4056	Sex	0.0467826	0.00559158
CVD + AF + HF	4056	Smoking status	0.0235148	0.00395267
CVD + AF + HF	4056	Total-chol / HDL-chol	0.00806901	0.0010733
CVD + AF + HF	4056	T2DM	0.00571869	0.00353065
CVD + AF + HF	4056	SBP (mm Hg)	0.00560909	0.00319124
CVD + AF + HF	4056	eGFR	0.00187564	0.00162685
CVD + AF + HF	4056	DBP (mm Hg)	-0.000113454	0.000681385
CVD + AF + HF	4056	Treated hypertension	-0.00206041	0.00259872
CVD + AF + HF	4056	BMI (kg/m2)	-0.00321521	0.00421659
CVD + AF + HF	4057	Age (years)	0.0690341	0.0135994
CVD + AF + HF	4057	Sex	0.0488178	0.00587095
CVD + AF + HF	4057	Smoking status	0.0236369	0.00390782
CVD + AF + HF	4057	Family history of heart disease	0.0114106	0.00272665
CVD + AF + HF	4057	Total-chol / HDL-chol	0.00728274	0.00113771
CVD + AF + HF	4057	T2DM	0.00645168	0.00337414
CVD + AF + HF	4057	SBP (mm Hg)	0.00503209	0.00278569
CVD + AF + HF	4057	eGFR	0.00157478	0.00160257
CVD + AF + HF	4057	DBP (mm Hg)	0.000128041	0.000674771
CVD + AF + HF	4057	Treated hypertension	-0.00229785	0.00259174
CVD + AF + HF	4057	BMI (kg/m2)	-0.00348223	0.00377233
CVD + AF + HF	4060	Age (years)	0.0678157	0.0144945
CVD + AF + HF	4060	Sex	0.047721	0.00563182
CVD + AF + HF	4060	Smoking status	0.0222485	0.00400607
CVD + AF + HF	4060	Total-chol / HDL-chol	0.00844685	0.00115209
CVD + AF + HF	4060	SBP (mm Hg)	0.00590589	0.00314907
CVD + AF + HF	4060	T2DM	0.00568587	0.00343202
CVD + AF + HF	4060	eGFR	0.0018262	0.00149049
CVD + AF + HF	4060	RWD (%)	0.00147207	0.00245326
CVD + AF + HF	4060	DBP (mm Hg)	-0.00010535	0.000693723
CVD + AF + HF	4060	Treated hypertension	-0.00184809	0.00261243
CVD + AF + HF	4060	BMI (kg/m2)	-0.003308	0.00378342
CVD + AF + HF	4061	Age (years)	0.0663639	0.0137664
CVD + AF + HF	4061	Sex	0.0497739	0.00586808
CVD + AF + HF	4061	Smoking status	0.0220156	0.00393114
CVD + AF + HF	4061	Family history of heart disease	0.0109212	0.00272889
CVD + AF + HF	4061	Total-chol / HDL-chol	0.00753335	0.00126075
CVD + AF + HF	4061	T2DM	0.0063512	0.00324441
CVD + AF + HF	4061	SBP (mm Hg)	0.00523692	0.00285071
CVD + AF + HF	4061	eGFR	0.00143175	0.00152736
CVD + AF + HF	4061	RWD (%)	0.000924853	0.00235647
CVD + AF + HF	4061	DBP (mm Hg)	-6.19945e-05	0.000670771
CVD + AF + HF	4061	Treated hypertension	-0.0021769	0.0026192
CVD + AF + HF	4061	BMI (kg/m2)	-0.00363012	0.00339576

### Sheet: Model variables
Model ID	Model variables
0	age_defined_baseline, genetic_sex
1	age_defined_baseline, genetic_sex, family_history_heart_disease
2	age_defined_baseline, genetic_sex, albumin
3	age_defined_baseline, genetic_sex, albumin, family_history_heart_disease
4	age_defined_baseline, genetic_sex, rdw
5	age_defined_baseline, genetic_sex, rdw, family_history_heart_disease
6	age_defined_baseline, genetic_sex, rdw, albumin
7	age_defined_baseline, genetic_sex, rdw, albumin, family_history_heart_disease
8	age_defined_baseline, genetic_sex, egfr
9	age_defined_baseline, genetic_sex, egfr, family_history_heart_disease
10	age_defined_baseline, genetic_sex, egfr, albumin
11	age_defined_baseline, genetic_sex, egfr, albumin, family_history_heart_disease
12	age_defined_baseline, genetic_sex, egfr, rdw
13	age_defined_baseline, genetic_sex, egfr, rdw, family_history_heart_disease
14	age_defined_baseline, genetic_sex, egfr, rdw, albumin
15	age_defined_baseline, genetic_sex, egfr, rdw, albumin, family_history_heart_disease
16	age_defined_baseline, genetic_sex, treated_hypertension
17	age_defined_baseline, genetic_sex, treated_hypertension, family_history_heart_disease
18	age_defined_baseline, genetic_sex, treated_hypertension, albumin
19	age_defined_baseline, genetic_sex, treated_hypertension, albumin, family_history_heart_disease
20	age_defined_baseline, genetic_sex, treated_hypertension, rdw
21	age_defined_baseline, genetic_sex, treated_hypertension, rdw, family_history_heart_disease
22	age_defined_baseline, genetic_sex, treated_hypertension, rdw, albumin
23	age_defined_baseline, genetic_sex, treated_hypertension, rdw, albumin, family_history_heart_disease
24	age_defined_baseline, genetic_sex, treated_hypertension, egfr
25	age_defined_baseline, genetic_sex, treated_hypertension, egfr, family_history_heart_disease
26	age_defined_baseline, genetic_sex, treated_hypertension, egfr, albumin
27	age_defined_baseline, genetic_sex, treated_hypertension, egfr, albumin, family_history_heart_disease
28	age_defined_baseline, genetic_sex, treated_hypertension, egfr, rdw
29	age_defined_baseline, genetic_sex, treated_hypertension, egfr, rdw, family_history_heart_disease
30	age_defined_baseline, genetic_sex, treated_hypertension, egfr, rdw, albumin
31	age_defined_baseline, genetic_sex, treated_hypertension, egfr, rdw, albumin, family_history_heart_disease
32	age_defined_baseline, genetic_sex, merged_hba1c
33	age_defined_baseline, genetic_sex, merged_hba1c, family_history_heart_disease
34	age_defined_baseline, genetic_sex, merged_hba1c, albumin
35	age_defined_baseline, genetic_sex, merged_hba1c, albumin, family_history_heart_disease
36	age_defined_baseline, genetic_sex, merged_hba1c, rdw
37	age_defined_baseline, genetic_sex, merged_hba1c, rdw, family_history_heart_disease
38	age_defined_baseline, genetic_sex, merged_hba1c, rdw, albumin
39	age_defined_baseline, genetic_sex, merged_hba1c, rdw, albumin, family_history_heart_disease
40	age_defined_baseline, genetic_sex, merged_hba1c, egfr
41	age_defined_baseline, genetic_sex, merged_hba1c, egfr, family_history_heart_disease
42	age_defined_baseline, genetic_sex, merged_hba1c, egfr, albumin
43	age_defined_baseline, genetic_sex, merged_hba1c, egfr, albumin, family_history_heart_disease
44	age_defined_baseline, genetic_sex, merged_hba1c, egfr, rdw
45	age_defined_baseline, genetic_sex, merged_hba1c, egfr, rdw, family_history_heart_disease
46	age_defined_baseline, genetic_sex, merged_hba1c, egfr, rdw, albumin
47	age_defined_baseline, genetic_sex, merged_hba1c, egfr, rdw, albumin, family_history_heart_disease
48	age_defined_baseline, genetic_sex, merged_hba1c, treated_hypertension
49	age_defined_baseline, genetic_sex, merged_hba1c, treated_hypertension, family_history_heart_disease
50	age_defined_baseline, genetic_sex, merged_hba1c, treated_hypertension, albumin
51	age_defined_baseline, genetic_sex, merged_hba1c, treated_hypertension, albumin, family_history_heart_disease
52	age_defined_baseline, genetic_sex, merged_hba1c, treated_hypertension, rdw
53	age_defined_baseline, genetic_sex, merged_hba1c, treated_hypertension, rdw, family_history_heart_disease
54	age_defined_baseline, genetic_sex, merged_hba1c, treated_hypertension, rdw, albumin
55	age_defined_baseline, genetic_sex, merged_hba1c, treated_hypertension, rdw, albumin, family_history_heart_disease
56	age_defined_baseline, genetic_sex, merged_hba1c, treated_hypertension, egfr
57	age_defined_baseline, genetic_sex, merged_hba1c, treated_hypertension, egfr, family_history_heart_disease
58	age_defined_baseline, genetic_sex, merged_hba1c, treated_hypertension, egfr, albumin
59	age_defined_baseline, genetic_sex, merged_hba1c, treated_hypertension, egfr, albumin, family_history_heart_disease
60	age_defined_baseline, genetic_sex, merged_hba1c, treated_hypertension, egfr, rdw
61	age_defined_baseline, genetic_sex, merged_hba1c, treated_hypertension, egfr, rdw, family_history_heart_disease
62	age_defined_baseline, genetic_sex, merged_hba1c, treated_hypertension, egfr, rdw, albumin
63	age_defined_baseline, genetic_sex, merged_hba1c, treated_hypertension, egfr, rdw, albumin, family_history_heart_disease
64	age_defined_baseline, genetic_sex, t2dm_status
65	age_defined_baseline, genetic_sex, t2dm_status, family_history_heart_disease
66	age_defined_baseline, genetic_sex, t2dm_status, albumin
67	age_defined_baseline, genetic_sex, t2dm_status, albumin, family_history_heart_disease
68	age_defined_baseline, genetic_sex, t2dm_status, rdw
69	age_defined_baseline, genetic_sex, t2dm_status, rdw, family_history_heart_disease
70	age_defined_baseline, genetic_sex, t2dm_status, rdw, albumin
71	age_defined_baseline, genetic_sex, t2dm_status, rdw, albumin, family_history_heart_disease
72	age_defined_baseline, genetic_sex, t2dm_status, egfr
73	age_defined_baseline, genetic_sex, t2dm_status, egfr, family_history_heart_disease
74	age_defined_baseline, genetic_sex, t2dm_status, egfr, albumin
75	age_defined_baseline, genetic_sex, t2dm_status, egfr, albumin, family_history_heart_disease
76	age_defined_baseline, genetic_sex, t2dm_status, egfr, rdw
77	age_defined_baseline, genetic_sex, t2dm_status, egfr, rdw, family_history_heart_disease
78	age_defined_baseline, genetic_sex, t2dm_status, egfr, rdw, albumin
79	age_defined_baseline, genetic_sex, t2dm_status, egfr, rdw, albumin, family_history_heart_disease
80	age_defined_baseline, genetic_sex, t2dm_status, treated_hypertension
81	age_defined_baseline, genetic_sex, t2dm_status, treated_hypertension, family_history_heart_disease
82	age_defined_baseline, genetic_sex, t2dm_status, treated_hypertension, albumin
83	age_defined_baseline, genetic_sex, t2dm_status, treated_hypertension, albumin, family_history_heart_disease
84	age_defined_baseline, genetic_sex, t2dm_status, treated_hypertension, rdw
85	age_defined_baseline, genetic_sex, t2dm_status, treated_hypertension, rdw, family_history_heart_disease
86	age_defined_baseline, genetic_sex, t2dm_status, treated_hypertension, rdw, albumin
87	age_defined_baseline, genetic_sex, t2dm_status, treated_hypertension, rdw, albumin, family_history_heart_disease
88	age_defined_baseline, genetic_sex, t2dm_status, treated_hypertension, egfr
89	age_defined_baseline, genetic_sex, t2dm_status, treated_hypertension, egfr, family_history_heart_disease
90	age_defined_baseline, genetic_sex, t2dm_status, treated_hypertension, egfr, albumin
91	age_defined_baseline, genetic_sex, t2dm_status, treated_hypertension, egfr, albumin, family_history_heart_disease
92	age_defined_baseline, genetic_sex, t2dm_status, treated_hypertension, egfr, rdw
93	age_defined_baseline, genetic_sex, t2dm_status, treated_hypertension, egfr, rdw, family_history_heart_disease
94	age_defined_baseline, genetic_sex, t2dm_status, treated_hypertension, egfr, rdw, albumin
95	age_defined_baseline, genetic_sex, t2dm_status, treated_hypertension, egfr, rdw, albumin, family_history_heart_disease
96	age_defined_baseline, genetic_sex, t2dm_status, merged_hba1c
97	age_defined_baseline, genetic_sex, t2dm_status, merged_hba1c, family_history_heart_disease
98	age_defined_baseline, genetic_sex, t2dm_status, merged_hba1c, albumin
99	age_defined_baseline, genetic_sex, t2dm_status, merged_hba1c, albumin, family_history_heart_disease
100	age_defined_baseline, genetic_sex, t2dm_status, merged_hba1c, rdw
101	age_defined_baseline, genetic_sex, t2dm_status, merged_hba1c, rdw, family_history_heart_disease
102	age_defined_baseline, genetic_sex, t2dm_status, merged_hba1c, rdw, albumin
103	age_defined_baseline, genetic_sex, t2dm_status, merged_hba1c, rdw, albumin, family_history_heart_disease
104	age_defined_baseline, genetic_sex, t2dm_status, merged_hba1c, egfr
105	age_defined_baseline, genetic_sex, t2dm_status, merged_hba1c, egfr, family_history_heart_disease
106	age_defined_baseline, genetic_sex, t2dm_status, merged_hba1c, egfr, albumin
107	age_defined_baseline, genetic_sex, t2dm_status, merged_hba1c, egfr, albumin, family_history_heart_disease
108	age_defined_baseline, genetic_sex, t2dm_status, merged_hba1c, egfr, rdw
109	age_defined_baseline, genetic_sex, t2dm_status, merged_hba1c, egfr, rdw, family_history_heart_disease
110	age_defined_baseline, genetic_sex, t2dm_status, merged_hba1c, egfr, rdw, albumin
111	age_defined_baseline, genetic_sex, t2dm_status, merged_hba1c, egfr, rdw, albumin, family_history_heart_disease
112	age_defined_baseline, genetic_sex, t2dm_status, merged_hba1c, treated_hypertension
113	age_defined_baseline, genetic_sex, t2dm_status, merged_hba1c, treated_hypertension, family_history_heart_disease
114	age_defined_baseline, genetic_sex, t2dm_status, merged_hba1c, treated_hypertension, albumin
115	age_defined_baseline, genetic_sex, t2dm_status, merged_hba1c, treated_hypertension, albumin, family_history_heart_disease
116	age_defined_baseline, genetic_sex, t2dm_status, merged_hba1c, treated_hypertension, rdw
117	age_defined_baseline, genetic_sex, t2dm_status, merged_hba1c, treated_hypertension, rdw, family_history_heart_disease
118	age_defined_baseline, genetic_sex, t2dm_status, merged_hba1c, treated_hypertension, rdw, albumin
119	age_defined_baseline, genetic_sex, t2dm_status, merged_hba1c, treated_hypertension, rdw, albumin, family_history_heart_disease
120	age_defined_baseline, genetic_sex, t2dm_status, merged_hba1c, treated_hypertension, egfr
121	age_defined_baseline, genetic_sex, t2dm_status, merged_hba1c, treated_hypertension, egfr, family_history_heart_disease
122	age_defined_baseline, genetic_sex, t2dm_status, merged_hba1c, treated_hypertension, egfr, albumin
123	age_defined_baseline, genetic_sex, t2dm_status, merged_hba1c, treated_hypertension, egfr, albumin, family_history_heart_disease
124	age_defined_baseline, genetic_sex, t2dm_status, merged_hba1c, treated_hypertension, egfr, rdw
125	age_defined_baseline, genetic_sex, t2dm_status, merged_hba1c, treated_hypertension, egfr, rdw, family_history_heart_disease
126	age_defined_baseline, genetic_sex, t2dm_status, merged_hba1c, treated_hypertension, egfr, rdw, albumin
127	age_defined_baseline, genetic_sex, t2dm_status, merged_hba1c, treated_hypertension, egfr, rdw, albumin, family_history_heart_disease
128	age_defined_baseline, genetic_sex, merged_bmi
129	age_defined_baseline, genetic_sex, merged_bmi, family_history_heart_disease
130	age_defined_baseline, genetic_sex, merged_bmi, albumin
131	age_defined_baseline, genetic_sex, merged_bmi, albumin, family_history_heart_disease
132	age_defined_baseline, genetic_sex, merged_bmi, rdw
133	age_defined_baseline, genetic_sex, merged_bmi, rdw, family_history_heart_disease
134	age_defined_baseline, genetic_sex, merged_bmi, rdw, albumin
135	age_defined_baseline, genetic_sex, merged_bmi, rdw, albumin, family_history_heart_disease
136	age_defined_baseline, genetic_sex, merged_bmi, egfr
137	age_defined_baseline, genetic_sex, merged_bmi, egfr, family_history_heart_disease
138	age_defined_baseline, genetic_sex, merged_bmi, egfr, albumin
139	age_defined_baseline, genetic_sex, merged_bmi, egfr, albumin, family_history_heart_disease
140	age_defined_baseline, genetic_sex, merged_bmi, egfr, rdw
141	age_defined_baseline, genetic_sex, merged_bmi, egfr, rdw, family_history_heart_disease
142	age_defined_baseline, genetic_sex, merged_bmi, egfr, rdw, albumin
143	age_defined_baseline, genetic_sex, merged_bmi, egfr, rdw, albumin, family_history_heart_disease
144	age_defined_baseline, genetic_sex, merged_bmi, treated_hypertension
145	age_defined_baseline, genetic_sex, merged_bmi, treated_hypertension, family_history_heart_disease
146	age_defined_baseline, genetic_sex, merged_bmi, treated_hypertension, albumin
147	age_defined_baseline, genetic_sex, merged_bmi, treated_hypertension, albumin, family_history_heart_disease
148	age_defined_baseline, genetic_sex, merged_bmi, treated_hypertension, rdw
149	age_defined_baseline, genetic_sex, merged_bmi, treated_hypertension, rdw, family_history_heart_disease
150	age_defined_baseline, genetic_sex, merged_bmi, treated_hypertension, rdw, albumin
151	age_defined_baseline, genetic_sex, merged_bmi, treated_hypertension, rdw, albumin, family_history_heart_disease
152	age_defined_baseline, genetic_sex, merged_bmi, treated_hypertension, egfr
153	age_defined_baseline, genetic_sex, merged_bmi, treated_hypertension, egfr, family_history_heart_disease
154	age_defined_baseline, genetic_sex, merged_bmi, treated_hypertension, egfr, albumin
155	age_defined_baseline, genetic_sex, merged_bmi, treated_hypertension, egfr, albumin, family_history_heart_disease
156	age_defined_baseline, genetic_sex, merged_bmi, treated_hypertension, egfr, rdw
157	age_defined_baseline, genetic_sex, merged_bmi, treated_hypertension, egfr, rdw, family_history_heart_disease
158	age_defined_baseline, genetic_sex, merged_bmi, treated_hypertension, egfr, rdw, albumin
159	age_defined_baseline, genetic_sex, merged_bmi, treated_hypertension, egfr, rdw, albumin, family_history_heart_disease
160	age_defined_baseline, genetic_sex, merged_bmi, merged_hba1c
161	age_defined_baseline, genetic_sex, merged_bmi, merged_hba1c, family_history_heart_disease
162	age_defined_baseline, genetic_sex, merged_bmi, merged_hba1c, albumin
163	age_defined_baseline, genetic_sex, merged_bmi, merged_hba1c, albumin, family_history_heart_disease
164	age_defined_baseline, genetic_sex, merged_bmi, merged_hba1c, rdw
165	age_defined_baseline, genetic_sex, merged_bmi, merged_hba1c, rdw, family_history_heart_disease
166	age_defined_baseline, genetic_sex, merged_bmi, merged_hba1c, rdw, albumin
167	age_defined_baseline, genetic_sex, merged_bmi, merged_hba1c, rdw, albumin, family_history_heart_disease
168	age_defined_baseline, genetic_sex, merged_bmi, merged_hba1c, egfr
169	age_defined_baseline, genetic_sex, merged_bmi, merged_hba1c, egfr, family_history_heart_disease
170	age_defined_baseline, genetic_sex, merged_bmi, merged_hba1c, egfr, albumin
171	age_defined_baseline, genetic_sex, merged_bmi, merged_hba1c, egfr, albumin, family_history_heart_disease
172	age_defined_baseline, genetic_sex, merged_bmi, merged_hba1c, egfr, rdw
173	age_defined_baseline, genetic_sex, merged_bmi, merged_hba1c, egfr, rdw, family_history_heart_disease
174	age_defined_baseline, genetic_sex, merged_bmi, merged_hba1c, egfr, rdw, albumin
175	age_defined_baseline, genetic_sex, merged_bmi, merged_hba1c, egfr, rdw, albumin, family_history_heart_disease
176	age_defined_baseline, genetic_sex, merged_bmi, merged_hba1c, treated_hypertension
177	age_defined_baseline, genetic_sex, merged_bmi, merged_hba1c, treated_hypertension, family_history_heart_disease
178	age_defined_baseline, genetic_sex, merged_bmi, merged_hba1c, treated_hypertension, albumin
179	age_defined_baseline, genetic_sex, merged_bmi, merged_hba1c, treated_hypertension, albumin, family_history_heart_disease
180	age_defined_baseline, genetic_sex, merged_bmi, merged_hba1c, treated_hypertension, rdw
181	age_defined_baseline, genetic_sex, merged_bmi, merged_hba1c, treated_hypertension, rdw, family_history_heart_disease
182	age_defined_baseline, genetic_sex, merged_bmi, merged_hba1c, treated_hypertension, rdw, albumin
183	age_defined_baseline, genetic_sex, merged_bmi, merged_hba1c, treated_hypertension, rdw, albumin, family_history_heart_disease
184	age_defined_baseline, genetic_sex, merged_bmi, merged_hba1c, treated_hypertension, egfr
185	age_defined_baseline, genetic_sex, merged_bmi, merged_hba1c, treated_hypertension, egfr, family_history_heart_disease
186	age_defined_baseline, genetic_sex, merged_bmi, merged_hba1c, treated_hypertension, egfr, albumin
187	age_defined_baseline, genetic_sex, merged_bmi, merged_hba1c, treated_hypertension, egfr, albumin, family_history_heart_disease
188	age_defined_baseline, genetic_sex, merged_bmi, merged_hba1c, treated_hypertension, egfr, rdw
189	age_defined_baseline, genetic_sex, merged_bmi, merged_hba1c, treated_hypertension, egfr, rdw, family_history_heart_disease
190	age_defined_baseline, genetic_sex, merged_bmi, merged_hba1c, treated_hypertension, egfr, rdw, albumin
191	age_defined_baseline, genetic_sex, merged_bmi, merged_hba1c, treated_hypertension, egfr, rdw, albumin, family_history_heart_disease
192	age_defined_baseline, genetic_sex, merged_bmi, t2dm_status
193	age_defined_baseline, genetic_sex, merged_bmi, t2dm_status, family_history_heart_disease
194	age_defined_baseline, genetic_sex, merged_bmi, t2dm_status, albumin
195	age_defined_baseline, genetic_sex, merged_bmi, t2dm_status, albumin, family_history_heart_disease
196	age_defined_baseline, genetic_sex, merged_bmi, t2dm_status, rdw
197	age_defined_baseline, genetic_sex, merged_bmi, t2dm_status, rdw, family_history_heart_disease
198	age_defined_baseline, genetic_sex, merged_bmi, t2dm_status, rdw, albumin
199	age_defined_baseline, genetic_sex, merged_bmi, t2dm_status, rdw, albumin, family_history_heart_disease
200	age_defined_baseline, genetic_sex, merged_bmi, t2dm_status, egfr
201	age_defined_baseline, genetic_sex, merged_bmi, t2dm_status, egfr, family_history_heart_disease
202	age_defined_baseline, genetic_sex, merged_bmi, t2dm_status, egfr, albumin
203	age_defined_baseline, genetic_sex, merged_bmi, t2dm_status, egfr, albumin, family_history_heart_disease
204	age_defined_baseline, genetic_sex, merged_bmi, t2dm_status, egfr, rdw
205	age_defined_baseline, genetic_sex, merged_bmi, t2dm_status, egfr, rdw, family_history_heart_disease
206	age_defined_baseline, genetic_sex, merged_bmi, t2dm_status, egfr, rdw, albumin
207	age_defined_baseline, genetic_sex, merged_bmi, t2dm_status, egfr, rdw, albumin, family_history_heart_disease
208	age_defined_baseline, genetic_sex, merged_bmi, t2dm_status, treated_hypertension
209	age_defined_baseline, genetic_sex, merged_bmi, t2dm_status, treated_hypertension, family_history_heart_disease
210	age_defined_baseline, genetic_sex, merged_bmi, t2dm_status, treated_hypertension, albumin
211	age_defined_baseline, genetic_sex, merged_bmi, t2dm_status, treated_hypertension, albumin, family_history_heart_disease
212	age_defined_baseline, genetic_sex, merged_bmi, t2dm_status, treated_hypertension, rdw
213	age_defined_baseline, genetic_sex, merged_bmi, t2dm_status, treated_hypertension, rdw, family_history_heart_disease
214	age_defined_baseline, genetic_sex, merged_bmi, t2dm_status, treated_hypertension, rdw, albumin
215	age_defined_baseline, genetic_sex, merged_bmi, t2dm_status, treated_hypertension, rdw, albumin, family_history_heart_disease
216	age_defined_baseline, genetic_sex, merged_bmi, t2dm_status, treated_hypertension, egfr
217	age_defined_baseline, genetic_sex, merged_bmi, t2dm_status, treated_hypertension, egfr, family_history_heart_disease
218	age_defined_baseline, genetic_sex, merged_bmi, t2dm_status, treated_hypertension, egfr, albumin
219	age_defined_baseline, genetic_sex, merged_bmi, t2dm_status, treated_hypertension, egfr, albumin, family_history_heart_disease
220	age_defined_baseline, genetic_sex, merged_bmi, t2dm_status, treated_hypertension, egfr, rdw
221	age_defined_baseline, genetic_sex, merged_bmi, t2dm_status, treated_hypertension, egfr, rdw, family_history_heart_disease
222	age_defined_baseline, genetic_sex, merged_bmi, t2dm_status, treated_hypertension, egfr, rdw, albumin
223	age_defined_baseline, genetic_sex, merged_bmi, t2dm_status, treated_hypertension, egfr, rdw, albumin, family_history_heart_disease
224	age_defined_baseline, genetic_sex, merged_bmi, t2dm_status, merged_hba1c
225	age_defined_baseline, genetic_sex, merged_bmi, t2dm_status, merged_hba1c, family_history_heart_disease
226	age_defined_baseline, genetic_sex, merged_bmi, t2dm_status, merged_hba1c, albumin
227	age_defined_baseline, genetic_sex, merged_bmi, t2dm_status, merged_hba1c, albumin, family_history_heart_disease
228	age_defined_baseline, genetic_sex, merged_bmi, t2dm_status, merged_hba1c, rdw
229	age_defined_baseline, genetic_sex, merged_bmi, t2dm_status, merged_hba1c, rdw, family_history_heart_disease
230	age_defined_baseline, genetic_sex, merged_bmi, t2dm_status, merged_hba1c, rdw, albumin
231	age_defined_baseline, genetic_sex, merged_bmi, t2dm_status, merged_hba1c, rdw, albumin, family_history_heart_disease
232	age_defined_baseline, genetic_sex, merged_bmi, t2dm_status, merged_hba1c, egfr
233	age_defined_baseline, genetic_sex, merged_bmi, t2dm_status, merged_hba1c, egfr, family_history_heart_disease
234	age_defined_baseline, genetic_sex, merged_bmi, t2dm_status, merged_hba1c, egfr, albumin
235	age_defined_baseline, genetic_sex, merged_bmi, t2dm_status, merged_hba1c, egfr, albumin, family_history_heart_disease
236	age_defined_baseline, genetic_sex, merged_bmi, t2dm_status, merged_hba1c, egfr, rdw
237	age_defined_baseline, genetic_sex, merged_bmi, t2dm_status, merged_hba1c, egfr, rdw, family_history_heart_disease
238	age_defined_baseline, genetic_sex, merged_bmi, t2dm_status, merged_hba1c, egfr, rdw, albumin
239	age_defined_baseline, genetic_sex, merged_bmi, t2dm_status, merged_hba1c, egfr, rdw, albumin, family_history_heart_disease
240	age_defined_baseline, genetic_sex, merged_bmi, t2dm_status, merged_hba1c, treated_hypertension
241	age_defined_baseline, genetic_sex, merged_bmi, t2dm_status, merged_hba1c, treated_hypertension, family_history_heart_disease
242	age_defined_baseline, genetic_sex, merged_bmi, t2dm_status, merged_hba1c, treated_hypertension, albumin
243	age_defined_baseline, genetic_sex, merged_bmi, t2dm_status, merged_hba1c, treated_hypertension, albumin, family_history_heart_disease
244	age_defined_baseline, genetic_sex, merged_bmi, t2dm_status, merged_hba1c, treated_hypertension, rdw
245	age_defined_baseline, genetic_sex, merged_bmi, t2dm_status, merged_hba1c, treated_hypertension, rdw, family_history_heart_disease
246	age_defined_baseline, genetic_sex, merged_bmi, t2dm_status, merged_hba1c, treated_hypertension, rdw, albumin
247	age_defined_baseline, genetic_sex, merged_bmi, t2dm_status, merged_hba1c, treated_hypertension, rdw, albumin, family_history_heart_disease
248	age_defined_baseline, genetic_sex, merged_bmi, t2dm_status, merged_hba1c, treated_hypertension, egfr
249	age_defined_baseline, genetic_sex, merged_bmi, t2dm_status, merged_hba1c, treated_hypertension, egfr, family_history_heart_disease
250	age_defined_baseline, genetic_sex, merged_bmi, t2dm_status, merged_hba1c, treated_hypertension, egfr, albumin
251	age_defined_baseline, genetic_sex, merged_bmi, t2dm_status, merged_hba1c, treated_hypertension, egfr, albumin, family_history_heart_disease
252	age_defined_baseline, genetic_sex, merged_bmi, t2dm_status, merged_hba1c, treated_hypertension, egfr, rdw
253	age_defined_baseline, genetic_sex, merged_bmi, t2dm_status, merged_hba1c, treated_hypertension, egfr, rdw, family_history_heart_disease
254	age_defined_baseline, genetic_sex, merged_bmi, t2dm_status, merged_hba1c, treated_hypertension, egfr, rdw, albumin
255	age_defined_baseline, genetic_sex, merged_bmi, t2dm_status, merged_hba1c, treated_hypertension, egfr, rdw, albumin, family_history_heart_disease
256	age_defined_baseline, genetic_sex, total_chol_to_hdl_chol
257	age_defined_baseline, genetic_sex, total_chol_to_hdl_chol, family_history_heart_disease
258	age_defined_baseline, genetic_sex, total_chol_to_hdl_chol, albumin
259	age_defined_baseline, genetic_sex, total_chol_to_hdl_chol, albumin, family_history_heart_disease
260	age_defined_baseline, genetic_sex, total_chol_to_hdl_chol, rdw
261	age_defined_baseline, genetic_sex, total_chol_to_hdl_chol, rdw, family_history_heart_disease
262	age_defined_baseline, genetic_sex, total_chol_to_hdl_chol, rdw, albumin
263	age_defined_baseline, genetic_sex, total_chol_to_hdl_chol, rdw, albumin, family_history_heart_disease
264	age_defined_baseline, genetic_sex, total_chol_to_hdl_chol, egfr
265	age_defined_baseline, genetic_sex, total_chol_to_hdl_chol, egfr, family_history_heart_disease
266	age_defined_baseline, genetic_sex, total_chol_to_hdl_chol, egfr, albumin
267	age_defined_baseline, genetic_sex, total_chol_to_hdl_chol, egfr, albumin, family_history_heart_disease
268	age_defined_baseline, genetic_sex, total_chol_to_hdl_chol, egfr, rdw
269	age_defined_baseline, genetic_sex, total_chol_to_hdl_chol, egfr, rdw, family_history_heart_disease
270	age_defined_baseline, genetic_sex, total_chol_to_hdl_chol, egfr, rdw, albumin
271	age_defined_baseline, genetic_sex, total_chol_to_hdl_chol, egfr, rdw, albumin, family_history_heart_disease
272	age_defined_baseline, genetic_sex, total_chol_to_hdl_chol, treated_hypertension
273	age_defined_baseline, genetic_sex, total_chol_to_hdl_chol, treated_hypertension, family_history_heart_disease
274	age_defined_baseline, genetic_sex, total_chol_to_hdl_chol, treated_hypertension, albumin
275	age_defined_baseline, genetic_sex, total_chol_to_hdl_chol, treated_hypertension, albumin, family_history_heart_disease
276	age_defined_baseline, genetic_sex, total_chol_to_hdl_chol, treated_hypertension, rdw
277	age_defined_baseline, genetic_sex, total_chol_to_hdl_chol, treated_hypertension, rdw, family_history_heart_disease
278	age_defined_baseline, genetic_sex, total_chol_to_hdl_chol, treated_hypertension, rdw, albumin
279	age_defined_baseline, genetic_sex, total_chol_to_hdl_chol, treated_hypertension, rdw, albumin, family_history_heart_disease
280	age_defined_baseline, genetic_sex, total_chol_to_hdl_chol, treated_hypertension, egfr
281	age_defined_baseline, genetic_sex, total_chol_to_hdl_chol, treated_hypertension, egfr, family_history_heart_disease
282	age_defined_baseline, genetic_sex, total_chol_to_hdl_chol, treated_hypertension, egfr, albumin
283	age_defined_baseline, genetic_sex, total_chol_to_hdl_chol, treated_hypertension, egfr, albumin, family_history_heart_disease
284	age_defined_baseline, genetic_sex, total_chol_to_hdl_chol, treated_hypertension, egfr, rdw
285	age_defined_baseline, genetic_sex, total_chol_to_hdl_chol, treated_hypertension, egfr, rdw, family_history_heart_disease
286	age_defined_baseline, genetic_sex, total_chol_to_hdl_chol, treated_hypertension, egfr, rdw, albumin
287	age_defined_baseline, genetic_sex, total_chol_to_hdl_chol, treated_hypertension, egfr, rdw, albumin, family_history_heart_disease
288	age_defined_baseline, genetic_sex, total_chol_to_hdl_chol, merged_hba1c
289	age_defined_baseline, genetic_sex, total_chol_to_hdl_chol, merged_hba1c, family_history_heart_disease
290	age_defined_baseline, genetic_sex, total_chol_to_hdl_chol, merged_hba1c, albumin
291	age_defined_baseline, genetic_sex, total_chol_to_hdl_chol, merged_hba1c, albumin, family_history_heart_disease
292	age_defined_baseline, genetic_sex, total_chol_to_hdl_chol, merged_hba1c, rdw
293	age_defined_baseline, genetic_sex, total_chol_to_hdl_chol, merged_hba1c, rdw, family_history_heart_disease
294	age_defined_baseline, genetic_sex, total_chol_to_hdl_chol, merged_hba1c, rdw, albumin
295	age_defined_baseline, genetic_sex, total_chol_to_hdl_chol, merged_hba1c, rdw, albumin, family_history_heart_disease
296	age_defined_baseline, genetic_sex, total_chol_to_hdl_chol, merged_hba1c, egfr
297	age_defined_baseline, genetic_sex, total_chol_to_hdl_chol, merged_hba1c, egfr, family_history_heart_disease
298	age_defined_baseline, genetic_sex, total_chol_to_hdl_chol, merged_hba1c, egfr, albumin
299	age_defined_baseline, genetic_sex, total_chol_to_hdl_chol, merged_hba1c, egfr, albumin, family_history_heart_disease
300	age_defined_baseline, genetic_sex, total_chol_to_hdl_chol, merged_hba1c, egfr, rdw
301	age_defined_baseline, genetic_sex, total_chol_to_hdl_chol, merged_hba1c, egfr, rdw, family_history_heart_disease
302	age_defined_baseline, genetic_sex, total_chol_to_hdl_chol, merged_hba1c, egfr, rdw, albumin
303	age_defined_baseline, genetic_sex, total_chol_to_hdl_chol, merged_hba1c, egfr, rdw, albumin, family_history_heart_disease
304	age_defined_baseline, genetic_sex, total_chol_to_hdl_chol, merged_hba1c, treated_hypertension
305	age_defined_baseline, genetic_sex, total_chol_to_hdl_chol, merged_hba1c, treated_hypertension, family_history_heart_disease
306	age_defined_baseline, genetic_sex, total_chol_to_hdl_chol, merged_hba1c, treated_hypertension, albumin
307	age_defined_baseline, genetic_sex, total_chol_to_hdl_chol, merged_hba1c, treated_hypertension, albumin, family_history_heart_disease
308	age_defined_baseline, genetic_sex, total_chol_to_hdl_chol, merged_hba1c, treated_hypertension, rdw
309	age_defined_baseline, genetic_sex, total_chol_to_hdl_chol, merged_hba1c, treated_hypertension, rdw, family_history_heart_disease
310	age_defined_baseline, genetic_sex, total_chol_to_hdl_chol, merged_hba1c, treated_hypertension, rdw, albumin
311	age_defined_baseline, genetic_sex, total_chol_to_hdl_chol, merged_hba1c, treated_hypertension, rdw, albumin, family_history_heart_disease
312	age_defined_baseline, genetic_sex, total_chol_to_hdl_chol, merged_hba1c, treated_hypertension, egfr
313	age_defined_baseline, genetic_sex, total_chol_to_hdl_chol, merged_hba1c, treated_hypertension, egfr, family_history_heart_disease
314	age_defined_baseline, genetic_sex, total_chol_to_hdl_chol, merged_hba1c, treated_hypertension, egfr, albumin
315	age_defined_baseline, genetic_sex, total_chol_to_hdl_chol, merged_hba1c, treated_hypertension, egfr, albumin, family_history_heart_disease
316	age_defined_baseline, genetic_sex, total_chol_to_hdl_chol, merged_hba1c, treated_hypertension, egfr, rdw
317	age_defined_baseline, genetic_sex, total_chol_to_hdl_chol, merged_hba1c, treated_hypertension, egfr, rdw, family_history_heart_disease
318	age_defined_baseline, genetic_sex, total_chol_to_hdl_chol, merged_hba1c, treated_hypertension, egfr, rdw, albumin
319	age_defined_baseline, genetic_sex, total_chol_to_hdl_chol, merged_hba1c, treated_hypertension, egfr, rdw, albumin, family_history_heart_disease
320	age_defined_baseline, genetic_sex, total_chol_to_hdl_chol, t2dm_status
321	age_defined_baseline, genetic_sex, total_chol_to_hdl_chol, t2dm_status, family_history_heart_disease
322	age_defined_baseline, genetic_sex, total_chol_to_hdl_chol, t2dm_status, albumin
323	age_defined_baseline, genetic_sex, total_chol_to_hdl_chol, t2dm_status, albumin, family_history_heart_disease
324	age_defined_baseline, genetic_sex, total_chol_to_hdl_chol, t2dm_status, rdw
325	age_defined_baseline, genetic_sex, total_chol_to_hdl_chol, t2dm_status, rdw, family_history_heart_disease
326	age_defined_baseline, genetic_sex, total_chol_to_hdl_chol, t2dm_status, rdw, albumin
327	age_defined_baseline, genetic_sex, total_chol_to_hdl_chol, t2dm_status, rdw, albumin, family_history_heart_disease
328	age_defined_baseline, genetic_sex, total_chol_to_hdl_chol, t2dm_status, egfr
329	age_defined_baseline, genetic_sex, total_chol_to_hdl_chol, t2dm_status, egfr, family_history_heart_disease
330	age_defined_baseline, genetic_sex, total_chol_to_hdl_chol, t2dm_status, egfr, albumin
331	age_defined_baseline, genetic_sex, total_chol_to_hdl_chol, t2dm_status, egfr, albumin, family_history_heart_disease
332	age_defined_baseline, genetic_sex, total_chol_to_hdl_chol, t2dm_status, egfr, rdw
333	age_defined_baseline, genetic_sex, total_chol_to_hdl_chol, t2dm_status, egfr, rdw, family_history_heart_disease
334	age_defined_baseline, genetic_sex, total_chol_to_hdl_chol, t2dm_status, egfr, rdw, albumin
335	age_defined_baseline, genetic_sex, total_chol_to_hdl_chol, t2dm_status, egfr, rdw, albumin, family_history_heart_disease
336	age_defined_baseline, genetic_sex, total_chol_to_hdl_chol, t2dm_status, treated_hypertension
337	age_defined_baseline, genetic_sex, total_chol_to_hdl_chol, t2dm_status, treated_hypertension, family_history_heart_disease
338	age_defined_baseline, genetic_sex, total_chol_to_hdl_chol, t2dm_status, treated_hypertension, albumin
339	age_defined_baseline, genetic_sex, total_chol_to_hdl_chol, t2dm_status, treated_hypertension, albumin, family_history_heart_disease
340	age_defined_baseline, genetic_sex, total_chol_to_hdl_chol, t2dm_status, treated_hypertension, rdw
341	age_defined_baseline, genetic_sex, total_chol_to_hdl_chol, t2dm_status, treated_hypertension, rdw, family_history_heart_disease
342	age_defined_baseline, genetic_sex, total_chol_to_hdl_chol, t2dm_status, treated_hypertension, rdw, albumin
343	age_defined_baseline, genetic_sex, total_chol_to_hdl_chol, t2dm_status, treated_hypertension, rdw, albumin, family_history_heart_disease
344	age_defined_baseline, genetic_sex, total_chol_to_hdl_chol, t2dm_status, treated_hypertension, egfr
345	age_defined_baseline, genetic_sex, total_chol_to_hdl_chol, t2dm_status, treated_hypertension, egfr, family_history_heart_disease
346	age_defined_baseline, genetic_sex, total_chol_to_hdl_chol, t2dm_status, treated_hypertension, egfr, albumin
347	age_defined_baseline, genetic_sex, total_chol_to_hdl_chol, t2dm_status, treated_hypertension, egfr, albumin, family_history_heart_disease
348	age_defined_baseline, genetic_sex, total_chol_to_hdl_chol, t2dm_status, treated_hypertension, egfr, rdw
349	age_defined_baseline, genetic_sex, total_chol_to_hdl_chol, t2dm_status, treated_hypertension, egfr, rdw, family_history_heart_disease
350	age_defined_baseline, genetic_sex, total_chol_to_hdl_chol, t2dm_status, treated_hypertension, egfr, rdw, albumin
351	age_defined_baseline, genetic_sex, total_chol_to_hdl_chol, t2dm_status, treated_hypertension, egfr, rdw, albumin, family_history_heart_disease
352	age_defined_baseline, genetic_sex, total_chol_to_hdl_chol, t2dm_status, merged_hba1c
353	age_defined_baseline, genetic_sex, total_chol_to_hdl_chol, t2dm_status, merged_hba1c, family_history_heart_disease
354	age_defined_baseline, genetic_sex, total_chol_to_hdl_chol, t2dm_status, merged_hba1c, albumin
355	age_defined_baseline, genetic_sex, total_chol_to_hdl_chol, t2dm_status, merged_hba1c, albumin, family_history_heart_disease
356	age_defined_baseline, genetic_sex, total_chol_to_hdl_chol, t2dm_status, merged_hba1c, rdw
357	age_defined_baseline, genetic_sex, total_chol_to_hdl_chol, t2dm_status, merged_hba1c, rdw, family_history_heart_disease
358	age_defined_baseline, genetic_sex, total_chol_to_hdl_chol, t2dm_status, merged_hba1c, rdw, albumin
359	age_defined_baseline, genetic_sex, total_chol_to_hdl_chol, t2dm_status, merged_hba1c, rdw, albumin, family_history_heart_disease
360	age_defined_baseline, genetic_sex, total_chol_to_hdl_chol, t2dm_status, merged_hba1c, egfr
361	age_defined_baseline, genetic_sex, total_chol_to_hdl_chol, t2dm_status, merged_hba1c, egfr, family_history_heart_disease
362	age_defined_baseline, genetic_sex, total_chol_to_hdl_chol, t2dm_status, merged_hba1c, egfr, albumin
363	age_defined_baseline, genetic_sex, total_chol_to_hdl_chol, t2dm_status, merged_hba1c, egfr, albumin, family_history_heart_disease
364	age_defined_baseline, genetic_sex, total_chol_to_hdl_chol, t2dm_status, merged_hba1c, egfr, rdw
365	age_defined_baseline, genetic_sex, total_chol_to_hdl_chol, t2dm_status, merged_hba1c, egfr, rdw, family_history_heart_disease
366	age_defined_baseline, genetic_sex, total_chol_to_hdl_chol, t2dm_status, merged_hba1c, egfr, rdw, albumin
367	age_defined_baseline, genetic_sex, total_chol_to_hdl_chol, t2dm_status, merged_hba1c, egfr, rdw, albumin, family_history_heart_disease
368	age_defined_baseline, genetic_sex, total_chol_to_hdl_chol, t2dm_status, merged_hba1c, treated_hypertension
369	age_defined_baseline, genetic_sex, total_chol_to_hdl_chol, t2dm_status, merged_hba1c, treated_hypertension, family_history_heart_disease
370	age_defined_baseline, genetic_sex, total_chol_to_hdl_chol, t2dm_status, merged_hba1c, treated_hypertension, albumin
371	age_defined_baseline, genetic_sex, total_chol_to_hdl_chol, t2dm_status, merged_hba1c, treated_hypertension, albumin, family_history_heart_disease
372	age_defined_baseline, genetic_sex, total_chol_to_hdl_chol, t2dm_status, merged_hba1c, treated_hypertension, rdw
373	age_defined_baseline, genetic_sex, total_chol_to_hdl_chol, t2dm_status, merged_hba1c, treated_hypertension, rdw, family_history_heart_disease
374	age_defined_baseline, genetic_sex, total_chol_to_hdl_chol, t2dm_status, merged_hba1c, treated_hypertension, rdw, albumin
375	age_defined_baseline, genetic_sex, total_chol_to_hdl_chol, t2dm_status, merged_hba1c, treated_hypertension, rdw, albumin, family_history_heart_disease
376	age_defined_baseline, genetic_sex, total_chol_to_hdl_chol, t2dm_status, merged_hba1c, treated_hypertension, egfr
377	age_defined_baseline, genetic_sex, total_chol_to_hdl_chol, t2dm_status, merged_hba1c, treated_hypertension, egfr, family_history_heart_disease
378	age_defined_baseline, genetic_sex, total_chol_to_hdl_chol, t2dm_status, merged_hba1c, treated_hypertension, egfr, albumin
379	age_defined_baseline, genetic_sex, total_chol_to_hdl_chol, t2dm_status, merged_hba1c, treated_hypertension, egfr, albumin, family_history_heart_disease
380	age_defined_baseline, genetic_sex, total_chol_to_hdl_chol, t2dm_status, merged_hba1c, treated_hypertension, egfr, rdw
381	age_defined_baseline, genetic_sex, total_chol_to_hdl_chol, t2dm_status, merged_hba1c, treated_hypertension, egfr, rdw, family_history_heart_disease
382	age_defined_baseline, genetic_sex, total_chol_to_hdl_chol, t2dm_status, merged_hba1c, treated_hypertension, egfr, rdw, albumin
383	age_defined_baseline, genetic_sex, total_chol_to_hdl_chol, t2dm_status, merged_hba1c, treated_hypertension, egfr, rdw, albumin, family_history_heart_disease
384	age_defined_baseline, genetic_sex, total_chol_to_hdl_chol, merged_bmi
385	age_defined_baseline, genetic_sex, total_chol_to_hdl_chol, merged_bmi, family_history_heart_disease
386	age_defined_baseline, genetic_sex, total_chol_to_hdl_chol, merged_bmi, albumin
387	age_defined_baseline, genetic_sex, total_chol_to_hdl_chol, merged_bmi, albumin, family_history_heart_disease
388	age_defined_baseline, genetic_sex, total_chol_to_hdl_chol, merged_bmi, rdw
389	age_defined_baseline, genetic_sex, total_chol_to_hdl_chol, merged_bmi, rdw, family_history_heart_disease
390	age_defined_baseline, genetic_sex, total_chol_to_hdl_chol, merged_bmi, rdw, albumin
391	age_defined_baseline, genetic_sex, total_chol_to_hdl_chol, merged_bmi, rdw, albumin, family_history_heart_disease
392	age_defined_baseline, genetic_sex, total_chol_to_hdl_chol, merged_bmi, egfr
393	age_defined_baseline, genetic_sex, total_chol_to_hdl_chol, merged_bmi, egfr, family_history_heart_disease
394	age_defined_baseline, genetic_sex, total_chol_to_hdl_chol, merged_bmi, egfr, albumin
395	age_defined_baseline, genetic_sex, total_chol_to_hdl_chol, merged_bmi, egfr, albumin, family_history_heart_disease
396	age_defined_baseline, genetic_sex, total_chol_to_hdl_chol, merged_bmi, egfr, rdw
397	age_defined_baseline, genetic_sex, total_chol_to_hdl_chol, merged_bmi, egfr, rdw, family_history_heart_disease
398	age_defined_baseline, genetic_sex, total_chol_to_hdl_chol, merged_bmi, egfr, rdw, albumin
399	age_defined_baseline, genetic_sex, total_chol_to_hdl_chol, merged_bmi, egfr, rdw, albumin, family_history_heart_disease
400	age_defined_baseline, genetic_sex, total_chol_to_hdl_chol, merged_bmi, treated_hypertension
401	age_defined_baseline, genetic_sex, total_chol_to_hdl_chol, merged_bmi, treated_hypertension, family_history_heart_disease
402	age_defined_baseline, genetic_sex, total_chol_to_hdl_chol, merged_bmi, treated_hypertension, albumin
403	age_defined_baseline, genetic_sex, total_chol_to_hdl_chol, merged_bmi, treated_hypertension, albumin, family_history_heart_disease
404	age_defined_baseline, genetic_sex, total_chol_to_hdl_chol, merged_bmi, treated_hypertension, rdw
405	age_defined_baseline, genetic_sex, total_chol_to_hdl_chol, merged_bmi, treated_hypertension, rdw, family_history_heart_disease
406	age_defined_baseline, genetic_sex, total_chol_to_hdl_chol, merged_bmi, treated_hypertension, rdw, albumin
407	age_defined_baseline, genetic_sex, total_chol_to_hdl_chol, merged_bmi, treated_hypertension, rdw, albumin, family_history_heart_disease
408	age_defined_baseline, genetic_sex, total_chol_to_hdl_chol, merged_bmi, treated_hypertension, egfr
409	age_defined_baseline, genetic_sex, total_chol_to_hdl_chol, merged_bmi, treated_hypertension, egfr, family_history_heart_disease
410	age_defined_baseline, genetic_sex, total_chol_to_hdl_chol, merged_bmi, treated_hypertension, egfr, albumin
411	age_defined_baseline, genetic_sex, total_chol_to_hdl_chol, merged_bmi, treated_hypertension, egfr, albumin, family_history_heart_disease
412	age_defined_baseline, genetic_sex, total_chol_to_hdl_chol, merged_bmi, treated_hypertension, egfr, rdw
413	age_defined_baseline, genetic_sex, total_chol_to_hdl_chol, merged_bmi, treated_hypertension, egfr, rdw, family_history_heart_disease
414	age_defined_baseline, genetic_sex, total_chol_to_hdl_chol, merged_bmi, treated_hypertension, egfr, rdw, albumin
415	age_defined_baseline, genetic_sex, total_chol_to_hdl_chol, merged_bmi, treated_hypertension, egfr, rdw, albumin, family_history_heart_disease
416	age_defined_baseline, genetic_sex, total_chol_to_hdl_chol, merged_bmi, merged_hba1c
417	age_defined_baseline, genetic_sex, total_chol_to_hdl_chol, merged_bmi, merged_hba1c, family_history_heart_disease
418	age_defined_baseline, genetic_sex, total_chol_to_hdl_chol, merged_bmi, merged_hba1c, albumin
419	age_defined_baseline, genetic_sex, total_chol_to_hdl_chol, merged_bmi, merged_hba1c, albumin, family_history_heart_disease
420	age_defined_baseline, genetic_sex, total_chol_to_hdl_chol, merged_bmi, merged_hba1c, rdw
421	age_defined_baseline, genetic_sex, total_chol_to_hdl_chol, merged_bmi, merged_hba1c, rdw, family_history_heart_disease
422	age_defined_baseline, genetic_sex, total_chol_to_hdl_chol, merged_bmi, merged_hba1c, rdw, albumin
423	age_defined_baseline, genetic_sex, total_chol_to_hdl_chol, merged_bmi, merged_hba1c, rdw, albumin, family_history_heart_disease
424	age_defined_baseline, genetic_sex, total_chol_to_hdl_chol, merged_bmi, merged_hba1c, egfr
425	age_defined_baseline, genetic_sex, total_chol_to_hdl_chol, merged_bmi, merged_hba1c, egfr, family_history_heart_disease
426	age_defined_baseline, genetic_sex, total_chol_to_hdl_chol, merged_bmi, merged_hba1c, egfr, albumin
427	age_defined_baseline, genetic_sex, total_chol_to_hdl_chol, merged_bmi, merged_hba1c, egfr, albumin, family_history_heart_disease
428	age_defined_baseline, genetic_sex, total_chol_to_hdl_chol, merged_bmi, merged_hba1c, egfr, rdw
429	age_defined_baseline, genetic_sex, total_chol_to_hdl_chol, merged_bmi, merged_hba1c, egfr, rdw, family_history_heart_disease
430	age_defined_baseline, genetic_sex, total_chol_to_hdl_chol, merged_bmi, merged_hba1c, egfr, rdw, albumin
431	age_defined_baseline, genetic_sex, total_chol_to_hdl_chol, merged_bmi, merged_hba1c, egfr, rdw, albumin, family_history_heart_disease
432	age_defined_baseline, genetic_sex, total_chol_to_hdl_chol, merged_bmi, merged_hba1c, treated_hypertension
433	age_defined_baseline, genetic_sex, total_chol_to_hdl_chol, merged_bmi, merged_hba1c, treated_hypertension, family_history_heart_disease
434	age_defined_baseline, genetic_sex, total_chol_to_hdl_chol, merged_bmi, merged_hba1c, treated_hypertension, albumin
435	age_defined_baseline, genetic_sex, total_chol_to_hdl_chol, merged_bmi, merged_hba1c, treated_hypertension, albumin, family_history_heart_disease
436	age_defined_baseline, genetic_sex, total_chol_to_hdl_chol, merged_bmi, merged_hba1c, treated_hypertension, rdw
437	age_defined_baseline, genetic_sex, total_chol_to_hdl_chol, merged_bmi, merged_hba1c, treated_hypertension, rdw, family_history_heart_disease
438	age_defined_baseline, genetic_sex, total_chol_to_hdl_chol, merged_bmi, merged_hba1c, treated_hypertension, rdw, albumin
439	age_defined_baseline, genetic_sex, total_chol_to_hdl_chol, merged_bmi, merged_hba1c, treated_hypertension, rdw, albumin, family_history_heart_disease
440	age_defined_baseline, genetic_sex, total_chol_to_hdl_chol, merged_bmi, merged_hba1c, treated_hypertension, egfr
441	age_defined_baseline, genetic_sex, total_chol_to_hdl_chol, merged_bmi, merged_hba1c, treated_hypertension, egfr, family_history_heart_disease
442	age_defined_baseline, genetic_sex, total_chol_to_hdl_chol, merged_bmi, merged_hba1c, treated_hypertension, egfr, albumin
443	age_defined_baseline, genetic_sex, total_chol_to_hdl_chol, merged_bmi, merged_hba1c, treated_hypertension, egfr, albumin, family_history_heart_disease
444	age_defined_baseline, genetic_sex, total_chol_to_hdl_chol, merged_bmi, merged_hba1c, treated_hypertension, egfr, rdw
445	age_defined_baseline, genetic_sex, total_chol_to_hdl_chol, merged_bmi, merged_hba1c, treated_hypertension, egfr, rdw, family_history_heart_disease
446	age_defined_baseline, genetic_sex, total_chol_to_hdl_chol, merged_bmi, merged_hba1c, treated_hypertension, egfr, rdw, albumin
447	age_defined_baseline, genetic_sex, total_chol_to_hdl_chol, merged_bmi, merged_hba1c, treated_hypertension, egfr, rdw, albumin, family_history_heart_disease
448	age_defined_baseline, genetic_sex, total_chol_to_hdl_chol, merged_bmi, t2dm_status
449	age_defined_baseline, genetic_sex, total_chol_to_hdl_chol, merged_bmi, t2dm_status, family_history_heart_disease
450	age_defined_baseline, genetic_sex, total_chol_to_hdl_chol, merged_bmi, t2dm_status, albumin
451	age_defined_baseline, genetic_sex, total_chol_to_hdl_chol, merged_bmi, t2dm_status, albumin, family_history_heart_disease
452	age_defined_baseline, genetic_sex, total_chol_to_hdl_chol, merged_bmi, t2dm_status, rdw
453	age_defined_baseline, genetic_sex, total_chol_to_hdl_chol, merged_bmi, t2dm_status, rdw, family_history_heart_disease
454	age_defined_baseline, genetic_sex, total_chol_to_hdl_chol, merged_bmi, t2dm_status, rdw, albumin
455	age_defined_baseline, genetic_sex, total_chol_to_hdl_chol, merged_bmi, t2dm_status, rdw, albumin, family_history_heart_disease
456	age_defined_baseline, genetic_sex, total_chol_to_hdl_chol, merged_bmi, t2dm_status, egfr
457	age_defined_baseline, genetic_sex, total_chol_to_hdl_chol, merged_bmi, t2dm_status, egfr, family_history_heart_disease
458	age_defined_baseline, genetic_sex, total_chol_to_hdl_chol, merged_bmi, t2dm_status, egfr, albumin
459	age_defined_baseline, genetic_sex, total_chol_to_hdl_chol, merged_bmi, t2dm_status, egfr, albumin, family_history_heart_disease
460	age_defined_baseline, genetic_sex, total_chol_to_hdl_chol, merged_bmi, t2dm_status, egfr, rdw
461	age_defined_baseline, genetic_sex, total_chol_to_hdl_chol, merged_bmi, t2dm_status, egfr, rdw, family_history_heart_disease
462	age_defined_baseline, genetic_sex, total_chol_to_hdl_chol, merged_bmi, t2dm_status, egfr, rdw, albumin
463	age_defined_baseline, genetic_sex, total_chol_to_hdl_chol, merged_bmi, t2dm_status, egfr, rdw, albumin, family_history_heart_disease
464	age_defined_baseline, genetic_sex, total_chol_to_hdl_chol, merged_bmi, t2dm_status, treated_hypertension
465	age_defined_baseline, genetic_sex, total_chol_to_hdl_chol, merged_bmi, t2dm_status, treated_hypertension, family_history_heart_disease
466	age_defined_baseline, genetic_sex, total_chol_to_hdl_chol, merged_bmi, t2dm_status, treated_hypertension, albumin
467	age_defined_baseline, genetic_sex, total_chol_to_hdl_chol, merged_bmi, t2dm_status, treated_hypertension, albumin, family_history_heart_disease
468	age_defined_baseline, genetic_sex, total_chol_to_hdl_chol, merged_bmi, t2dm_status, treated_hypertension, rdw
469	age_defined_baseline, genetic_sex, total_chol_to_hdl_chol, merged_bmi, t2dm_status, treated_hypertension, rdw, family_history_heart_disease
470	age_defined_baseline, genetic_sex, total_chol_to_hdl_chol, merged_bmi, t2dm_status, treated_hypertension, rdw, albumin
471	age_defined_baseline, genetic_sex, total_chol_to_hdl_chol, merged_bmi, t2dm_status, treated_hypertension, rdw, albumin, family_history_heart_disease
472	age_defined_baseline, genetic_sex, total_chol_to_hdl_chol, merged_bmi, t2dm_status, treated_hypertension, egfr
473	age_defined_baseline, genetic_sex, total_chol_to_hdl_chol, merged_bmi, t2dm_status, treated_hypertension, egfr, family_history_heart_disease
474	age_defined_baseline, genetic_sex, total_chol_to_hdl_chol, merged_bmi, t2dm_status, treated_hypertension, egfr, albumin
475	age_defined_baseline, genetic_sex, total_chol_to_hdl_chol, merged_bmi, t2dm_status, treated_hypertension, egfr, albumin, family_history_heart_disease
476	age_defined_baseline, genetic_sex, total_chol_to_hdl_chol, merged_bmi, t2dm_status, treated_hypertension, egfr, rdw
477	age_defined_baseline, genetic_sex, total_chol_to_hdl_chol, merged_bmi, t2dm_status, treated_hypertension, egfr, rdw, family_history_heart_disease
478	age_defined_baseline, genetic_sex, total_chol_to_hdl_chol, merged_bmi, t2dm_status, treated_hypertension, egfr, rdw, albumin
479	age_defined_baseline, genetic_sex, total_chol_to_hdl_chol, merged_bmi, t2dm_status, treated_hypertension, egfr, rdw, albumin, family_history_heart_disease
480	age_defined_baseline, genetic_sex, total_chol_to_hdl_chol, merged_bmi, t2dm_status, merged_hba1c
481	age_defined_baseline, genetic_sex, total_chol_to_hdl_chol, merged_bmi, t2dm_status, merged_hba1c, family_history_heart_disease
482	age_defined_baseline, genetic_sex, total_chol_to_hdl_chol, merged_bmi, t2dm_status, merged_hba1c, albumin
483	age_defined_baseline, genetic_sex, total_chol_to_hdl_chol, merged_bmi, t2dm_status, merged_hba1c, albumin, family_history_heart_disease
484	age_defined_baseline, genetic_sex, total_chol_to_hdl_chol, merged_bmi, t2dm_status, merged_hba1c, rdw
485	age_defined_baseline, genetic_sex, total_chol_to_hdl_chol, merged_bmi, t2dm_status, merged_hba1c, rdw, family_history_heart_disease
486	age_defined_baseline, genetic_sex, total_chol_to_hdl_chol, merged_bmi, t2dm_status, merged_hba1c, rdw, albumin
487	age_defined_baseline, genetic_sex, total_chol_to_hdl_chol, merged_bmi, t2dm_status, merged_hba1c, rdw, albumin, family_history_heart_disease
488	age_defined_baseline, genetic_sex, total_chol_to_hdl_chol, merged_bmi, t2dm_status, merged_hba1c, egfr
489	age_defined_baseline, genetic_sex, total_chol_to_hdl_chol, merged_bmi, t2dm_status, merged_hba1c, egfr, family_history_heart_disease
490	age_defined_baseline, genetic_sex, total_chol_to_hdl_chol, merged_bmi, t2dm_status, merged_hba1c, egfr, albumin
491	age_defined_baseline, genetic_sex, total_chol_to_hdl_chol, merged_bmi, t2dm_status, merged_hba1c, egfr, albumin, family_history_heart_disease
492	age_defined_baseline, genetic_sex, total_chol_to_hdl_chol, merged_bmi, t2dm_status, merged_hba1c, egfr, rdw
493	age_defined_baseline, genetic_sex, total_chol_to_hdl_chol, merged_bmi, t2dm_status, merged_hba1c, egfr, rdw, family_history_heart_disease
494	age_defined_baseline, genetic_sex, total_chol_to_hdl_chol, merged_bmi, t2dm_status, merged_hba1c, egfr, rdw, albumin
495	age_defined_baseline, genetic_sex, total_chol_to_hdl_chol, merged_bmi, t2dm_status, merged_hba1c, egfr, rdw, albumin, family_history_heart_disease
496	age_defined_baseline, genetic_sex, total_chol_to_hdl_chol, merged_bmi, t2dm_status, merged_hba1c, treated_hypertension
497	age_defined_baseline, genetic_sex, total_chol_to_hdl_chol, merged_bmi, t2dm_status, merged_hba1c, treated_hypertension, family_history_heart_disease
498	age_defined_baseline, genetic_sex, total_chol_to_hdl_chol, merged_bmi, t2dm_status, merged_hba1c, treated_hypertension, albumin
499	age_defined_baseline, genetic_sex, total_chol_to_hdl_chol, merged_bmi, t2dm_status, merged_hba1c, treated_hypertension, albumin, family_history_heart_disease
500	age_defined_baseline, genetic_sex, total_chol_to_hdl_chol, merged_bmi, t2dm_status, merged_hba1c, treated_hypertension, rdw
501	age_defined_baseline, genetic_sex, total_chol_to_hdl_chol, merged_bmi, t2dm_status, merged_hba1c, treated_hypertension, rdw, family_history_heart_disease
502	age_defined_baseline, genetic_sex, total_chol_to_hdl_chol, merged_bmi, t2dm_status, merged_hba1c, treated_hypertension, rdw, albumin
503	age_defined_baseline, genetic_sex, total_chol_to_hdl_chol, merged_bmi, t2dm_status, merged_hba1c, treated_hypertension, rdw, albumin, family_history_heart_disease
504	age_defined_baseline, genetic_sex, total_chol_to_hdl_chol, merged_bmi, t2dm_status, merged_hba1c, treated_hypertension, egfr
505	age_defined_baseline, genetic_sex, total_chol_to_hdl_chol, merged_bmi, t2dm_status, merged_hba1c, treated_hypertension, egfr, family_history_heart_disease
506	age_defined_baseline, genetic_sex, total_chol_to_hdl_chol, merged_bmi, t2dm_status, merged_hba1c, treated_hypertension, egfr, albumin
507	age_defined_baseline, genetic_sex, total_chol_to_hdl_chol, merged_bmi, t2dm_status, merged_hba1c, treated_hypertension, egfr, albumin, family_history_heart_disease
508	age_defined_baseline, genetic_sex, total_chol_to_hdl_chol, merged_bmi, t2dm_status, merged_hba1c, treated_hypertension, egfr, rdw
509	age_defined_baseline, genetic_sex, total_chol_to_hdl_chol, merged_bmi, t2dm_status, merged_hba1c, treated_hypertension, egfr, rdw, family_history_heart_disease
510	age_defined_baseline, genetic_sex, total_chol_to_hdl_chol, merged_bmi, t2dm_status, merged_hba1c, treated_hypertension, egfr, rdw, albumin
511	age_defined_baseline, genetic_sex, total_chol_to_hdl_chol, merged_bmi, t2dm_status, merged_hba1c, treated_hypertension, egfr, rdw, albumin, family_history_heart_disease
512	age_defined_baseline, genetic_sex, merged_dbp
513	age_defined_baseline, genetic_sex, merged_dbp, family_history_heart_disease
514	age_defined_baseline, genetic_sex, merged_dbp, albumin
515	age_defined_baseline, genetic_sex, merged_dbp, albumin, family_history_heart_disease
516	age_defined_baseline, genetic_sex, merged_dbp, rdw
517	age_defined_baseline, genetic_sex, merged_dbp, rdw, family_history_heart_disease
518	age_defined_baseline, genetic_sex, merged_dbp, rdw, albumin
519	age_defined_baseline, genetic_sex, merged_dbp, rdw, albumin, family_history_heart_disease
520	age_defined_baseline, genetic_sex, merged_dbp, egfr
521	age_defined_baseline, genetic_sex, merged_dbp, egfr, family_history_heart_disease
522	age_defined_baseline, genetic_sex, merged_dbp, egfr, albumin
523	age_defined_baseline, genetic_sex, merged_dbp, egfr, albumin, family_history_heart_disease
524	age_defined_baseline, genetic_sex, merged_dbp, egfr, rdw
525	age_defined_baseline, genetic_sex, merged_dbp, egfr, rdw, family_history_heart_disease
526	age_defined_baseline, genetic_sex, merged_dbp, egfr, rdw, albumin
527	age_defined_baseline, genetic_sex, merged_dbp, egfr, rdw, albumin, family_history_heart_disease
528	age_defined_baseline, genetic_sex, merged_dbp, treated_hypertension
529	age_defined_baseline, genetic_sex, merged_dbp, treated_hypertension, family_history_heart_disease
530	age_defined_baseline, genetic_sex, merged_dbp, treated_hypertension, albumin
531	age_defined_baseline, genetic_sex, merged_dbp, treated_hypertension, albumin, family_history_heart_disease
532	age_defined_baseline, genetic_sex, merged_dbp, treated_hypertension, rdw
533	age_defined_baseline, genetic_sex, merged_dbp, treated_hypertension, rdw, family_history_heart_disease
534	age_defined_baseline, genetic_sex, merged_dbp, treated_hypertension, rdw, albumin
535	age_defined_baseline, genetic_sex, merged_dbp, treated_hypertension, rdw, albumin, family_history_heart_disease
536	age_defined_baseline, genetic_sex, merged_dbp, treated_hypertension, egfr
537	age_defined_baseline, genetic_sex, merged_dbp, treated_hypertension, egfr, family_history_heart_disease
538	age_defined_baseline, genetic_sex, merged_dbp, treated_hypertension, egfr, albumin
539	age_defined_baseline, genetic_sex, merged_dbp, treated_hypertension, egfr, albumin, family_history_heart_disease
540	age_defined_baseline, genetic_sex, merged_dbp, treated_hypertension, egfr, rdw
541	age_defined_baseline, genetic_sex, merged_dbp, treated_hypertension, egfr, rdw, family_history_heart_disease
542	age_defined_baseline, genetic_sex, merged_dbp, treated_hypertension, egfr, rdw, albumin
543	age_defined_baseline, genetic_sex, merged_dbp, treated_hypertension, egfr, rdw, albumin, family_history_heart_disease
544	age_defined_baseline, genetic_sex, merged_dbp, merged_hba1c
545	age_defined_baseline, genetic_sex, merged_dbp, merged_hba1c, family_history_heart_disease
546	age_defined_baseline, genetic_sex, merged_dbp, merged_hba1c, albumin
547	age_defined_baseline, genetic_sex, merged_dbp, merged_hba1c, albumin, family_history_heart_disease
548	age_defined_baseline, genetic_sex, merged_dbp, merged_hba1c, rdw
549	age_defined_baseline, genetic_sex, merged_dbp, merged_hba1c, rdw, family_history_heart_disease
550	age_defined_baseline, genetic_sex, merged_dbp, merged_hba1c, rdw, albumin
551	age_defined_baseline, genetic_sex, merged_dbp, merged_hba1c, rdw, albumin, family_history_heart_disease
552	age_defined_baseline, genetic_sex, merged_dbp, merged_hba1c, egfr
553	age_defined_baseline, genetic_sex, merged_dbp, merged_hba1c, egfr, family_history_heart_disease
554	age_defined_baseline, genetic_sex, merged_dbp, merged_hba1c, egfr, albumin
555	age_defined_baseline, genetic_sex, merged_dbp, merged_hba1c, egfr, albumin, family_history_heart_disease
556	age_defined_baseline, genetic_sex, merged_dbp, merged_hba1c, egfr, rdw
557	age_defined_baseline, genetic_sex, merged_dbp, merged_hba1c, egfr, rdw, family_history_heart_disease
558	age_defined_baseline, genetic_sex, merged_dbp, merged_hba1c, egfr, rdw, albumin
559	age_defined_baseline, genetic_sex, merged_dbp, merged_hba1c, egfr, rdw, albumin, family_history_heart_disease
560	age_defined_baseline, genetic_sex, merged_dbp, merged_hba1c, treated_hypertension
561	age_defined_baseline, genetic_sex, merged_dbp, merged_hba1c, treated_hypertension, family_history_heart_disease
562	age_defined_baseline, genetic_sex, merged_dbp, merged_hba1c, treated_hypertension, albumin
563	age_defined_baseline, genetic_sex, merged_dbp, merged_hba1c, treated_hypertension, albumin, family_history_heart_disease
564	age_defined_baseline, genetic_sex, merged_dbp, merged_hba1c, treated_hypertension, rdw
565	age_defined_baseline, genetic_sex, merged_dbp, merged_hba1c, treated_hypertension, rdw, family_history_heart_disease
566	age_defined_baseline, genetic_sex, merged_dbp, merged_hba1c, treated_hypertension, rdw, albumin
567	age_defined_baseline, genetic_sex, merged_dbp, merged_hba1c, treated_hypertension, rdw, albumin, family_history_heart_disease
568	age_defined_baseline, genetic_sex, merged_dbp, merged_hba1c, treated_hypertension, egfr
569	age_defined_baseline, genetic_sex, merged_dbp, merged_hba1c, treated_hypertension, egfr, family_history_heart_disease
570	age_defined_baseline, genetic_sex, merged_dbp, merged_hba1c, treated_hypertension, egfr, albumin
571	age_defined_baseline, genetic_sex, merged_dbp, merged_hba1c, treated_hypertension, egfr, albumin, family_history_heart_disease
572	age_defined_baseline, genetic_sex, merged_dbp, merged_hba1c, treated_hypertension, egfr, rdw
573	age_defined_baseline, genetic_sex, merged_dbp, merged_hba1c, treated_hypertension, egfr, rdw, family_history_heart_disease
574	age_defined_baseline, genetic_sex, merged_dbp, merged_hba1c, treated_hypertension, egfr, rdw, albumin
575	age_defined_baseline, genetic_sex, merged_dbp, merged_hba1c, treated_hypertension, egfr, rdw, albumin, family_history_heart_disease
576	age_defined_baseline, genetic_sex, merged_dbp, t2dm_status
577	age_defined_baseline, genetic_sex, merged_dbp, t2dm_status, family_history_heart_disease
578	age_defined_baseline, genetic_sex, merged_dbp, t2dm_status, albumin
579	age_defined_baseline, genetic_sex, merged_dbp, t2dm_status, albumin, family_history_heart_disease
580	age_defined_baseline, genetic_sex, merged_dbp, t2dm_status, rdw
581	age_defined_baseline, genetic_sex, merged_dbp, t2dm_status, rdw, family_history_heart_disease
582	age_defined_baseline, genetic_sex, merged_dbp, t2dm_status, rdw, albumin
583	age_defined_baseline, genetic_sex, merged_dbp, t2dm_status, rdw, albumin, family_history_heart_disease
584	age_defined_baseline, genetic_sex, merged_dbp, t2dm_status, egfr
585	age_defined_baseline, genetic_sex, merged_dbp, t2dm_status, egfr, family_history_heart_disease
586	age_defined_baseline, genetic_sex, merged_dbp, t2dm_status, egfr, albumin
587	age_defined_baseline, genetic_sex, merged_dbp, t2dm_status, egfr, albumin, family_history_heart_disease
588	age_defined_baseline, genetic_sex, merged_dbp, t2dm_status, egfr, rdw
589	age_defined_baseline, genetic_sex, merged_dbp, t2dm_status, egfr, rdw, family_history_heart_disease
590	age_defined_baseline, genetic_sex, merged_dbp, t2dm_status, egfr, rdw, albumin
591	age_defined_baseline, genetic_sex, merged_dbp, t2dm_status, egfr, rdw, albumin, family_history_heart_disease
592	age_defined_baseline, genetic_sex, merged_dbp, t2dm_status, treated_hypertension
593	age_defined_baseline, genetic_sex, merged_dbp, t2dm_status, treated_hypertension, family_history_heart_disease
594	age_defined_baseline, genetic_sex, merged_dbp, t2dm_status, treated_hypertension, albumin
595	age_defined_baseline, genetic_sex, merged_dbp, t2dm_status, treated_hypertension, albumin, family_history_heart_disease
596	age_defined_baseline, genetic_sex, merged_dbp, t2dm_status, treated_hypertension, rdw
597	age_defined_baseline, genetic_sex, merged_dbp, t2dm_status, treated_hypertension, rdw, family_history_heart_disease
598	age_defined_baseline, genetic_sex, merged_dbp, t2dm_status, treated_hypertension, rdw, albumin
599	age_defined_baseline, genetic_sex, merged_dbp, t2dm_status, treated_hypertension, rdw, albumin, family_history_heart_disease
600	age_defined_baseline, genetic_sex, merged_dbp, t2dm_status, treated_hypertension, egfr
601	age_defined_baseline, genetic_sex, merged_dbp, t2dm_status, treated_hypertension, egfr, family_history_heart_disease
602	age_defined_baseline, genetic_sex, merged_dbp, t2dm_status, treated_hypertension, egfr, albumin
603	age_defined_baseline, genetic_sex, merged_dbp, t2dm_status, treated_hypertension, egfr, albumin, family_history_heart_disease
604	age_defined_baseline, genetic_sex, merged_dbp, t2dm_status, treated_hypertension, egfr, rdw
605	age_defined_baseline, genetic_sex, merged_dbp, t2dm_status, treated_hypertension, egfr, rdw, family_history_heart_disease
606	age_defined_baseline, genetic_sex, merged_dbp, t2dm_status, treated_hypertension, egfr, rdw, albumin
607	age_defined_baseline, genetic_sex, merged_dbp, t2dm_status, treated_hypertension, egfr, rdw, albumin, family_history_heart_disease
608	age_defined_baseline, genetic_sex, merged_dbp, t2dm_status, merged_hba1c
609	age_defined_baseline, genetic_sex, merged_dbp, t2dm_status, merged_hba1c, family_history_heart_disease
610	age_defined_baseline, genetic_sex, merged_dbp, t2dm_status, merged_hba1c, albumin
611	age_defined_baseline, genetic_sex, merged_dbp, t2dm_status, merged_hba1c, albumin, family_history_heart_disease
612	age_defined_baseline, genetic_sex, merged_dbp, t2dm_status, merged_hba1c, rdw
613	age_defined_baseline, genetic_sex, merged_dbp, t2dm_status, merged_hba1c, rdw, family_history_heart_disease
614	age_defined_baseline, genetic_sex, merged_dbp, t2dm_status, merged_hba1c, rdw, albumin
615	age_defined_baseline, genetic_sex, merged_dbp, t2dm_status, merged_hba1c, rdw, albumin, family_history_heart_disease
616	age_defined_baseline, genetic_sex, merged_dbp, t2dm_status, merged_hba1c, egfr
617	age_defined_baseline, genetic_sex, merged_dbp, t2dm_status, merged_hba1c, egfr, family_history_heart_disease
618	age_defined_baseline, genetic_sex, merged_dbp, t2dm_status, merged_hba1c, egfr, albumin
619	age_defined_baseline, genetic_sex, merged_dbp, t2dm_status, merged_hba1c, egfr, albumin, family_history_heart_disease
620	age_defined_baseline, genetic_sex, merged_dbp, t2dm_status, merged_hba1c, egfr, rdw
621	age_defined_baseline, genetic_sex, merged_dbp, t2dm_status, merged_hba1c, egfr, rdw, family_history_heart_disease
622	age_defined_baseline, genetic_sex, merged_dbp, t2dm_status, merged_hba1c, egfr, rdw, albumin
623	age_defined_baseline, genetic_sex, merged_dbp, t2dm_status, merged_hba1c, egfr, rdw, albumin, family_history_heart_disease
624	age_defined_baseline, genetic_sex, merged_dbp, t2dm_status, merged_hba1c, treated_hypertension
625	age_defined_baseline, genetic_sex, merged_dbp, t2dm_status, merged_hba1c, treated_hypertension, family_history_heart_disease
626	age_defined_baseline, genetic_sex, merged_dbp, t2dm_status, merged_hba1c, treated_hypertension, albumin
627	age_defined_baseline, genetic_sex, merged_dbp, t2dm_status, merged_hba1c, treated_hypertension, albumin, family_history_heart_disease
628	age_defined_baseline, genetic_sex, merged_dbp, t2dm_status, merged_hba1c, treated_hypertension, rdw
629	age_defined_baseline, genetic_sex, merged_dbp, t2dm_status, merged_hba1c, treated_hypertension, rdw, family_history_heart_disease
630	age_defined_baseline, genetic_sex, merged_dbp, t2dm_status, merged_hba1c, treated_hypertension, rdw, albumin
631	age_defined_baseline, genetic_sex, merged_dbp, t2dm_status, merged_hba1c, treated_hypertension, rdw, albumin, family_history_heart_disease
632	age_defined_baseline, genetic_sex, merged_dbp, t2dm_status, merged_hba1c, treated_hypertension, egfr
633	age_defined_baseline, genetic_sex, merged_dbp, t2dm_status, merged_hba1c, treated_hypertension, egfr, family_history_heart_disease
634	age_defined_baseline, genetic_sex, merged_dbp, t2dm_status, merged_hba1c, treated_hypertension, egfr, albumin
635	age_defined_baseline, genetic_sex, merged_dbp, t2dm_status, merged_hba1c, treated_hypertension, egfr, albumin, family_history_heart_disease
636	age_defined_baseline, genetic_sex, merged_dbp, t2dm_status, merged_hba1c, treated_hypertension, egfr, rdw
637	age_defined_baseline, genetic_sex, merged_dbp, t2dm_status, merged_hba1c, treated_hypertension, egfr, rdw, family_history_heart_disease
638	age_defined_baseline, genetic_sex, merged_dbp, t2dm_status, merged_hba1c, treated_hypertension, egfr, rdw, albumin
639	age_defined_baseline, genetic_sex, merged_dbp, t2dm_status, merged_hba1c, treated_hypertension, egfr, rdw, albumin, family_history_heart_disease
640	age_defined_baseline, genetic_sex, merged_dbp, merged_bmi
641	age_defined_baseline, genetic_sex, merged_dbp, merged_bmi, family_history_heart_disease
642	age_defined_baseline, genetic_sex, merged_dbp, merged_bmi, albumin
643	age_defined_baseline, genetic_sex, merged_dbp, merged_bmi, albumin, family_history_heart_disease
644	age_defined_baseline, genetic_sex, merged_dbp, merged_bmi, rdw
645	age_defined_baseline, genetic_sex, merged_dbp, merged_bmi, rdw, family_history_heart_disease
646	age_defined_baseline, genetic_sex, merged_dbp, merged_bmi, rdw, albumin
647	age_defined_baseline, genetic_sex, merged_dbp, merged_bmi, rdw, albumin, family_history_heart_disease
648	age_defined_baseline, genetic_sex, merged_dbp, merged_bmi, egfr
649	age_defined_baseline, genetic_sex, merged_dbp, merged_bmi, egfr, family_history_heart_disease
650	age_defined_baseline, genetic_sex, merged_dbp, merged_bmi, egfr, albumin
651	age_defined_baseline, genetic_sex, merged_dbp, merged_bmi, egfr, albumin, family_history_heart_disease
652	age_defined_baseline, genetic_sex, merged_dbp, merged_bmi, egfr, rdw
653	age_defined_baseline, genetic_sex, merged_dbp, merged_bmi, egfr, rdw, family_history_heart_disease
654	age_defined_baseline, genetic_sex, merged_dbp, merged_bmi, egfr, rdw, albumin
655	age_defined_baseline, genetic_sex, merged_dbp, merged_bmi, egfr, rdw, albumin, family_history_heart_disease
656	age_defined_baseline, genetic_sex, merged_dbp, merged_bmi, treated_hypertension
657	age_defined_baseline, genetic_sex, merged_dbp, merged_bmi, treated_hypertension, family_history_heart_disease
658	age_defined_baseline, genetic_sex, merged_dbp, merged_bmi, treated_hypertension, albumin
659	age_defined_baseline, genetic_sex, merged_dbp, merged_bmi, treated_hypertension, albumin, family_history_heart_disease
660	age_defined_baseline, genetic_sex, merged_dbp, merged_bmi, treated_hypertension, rdw
661	age_defined_baseline, genetic_sex, merged_dbp, merged_bmi, treated_hypertension, rdw, family_history_heart_disease
662	age_defined_baseline, genetic_sex, merged_dbp, merged_bmi, treated_hypertension, rdw, albumin
663	age_defined_baseline, genetic_sex, merged_dbp, merged_bmi, treated_hypertension, rdw, albumin, family_history_heart_disease
664	age_defined_baseline, genetic_sex, merged_dbp, merged_bmi, treated_hypertension, egfr
665	age_defined_baseline, genetic_sex, merged_dbp, merged_bmi, treated_hypertension, egfr, family_history_heart_disease
666	age_defined_baseline, genetic_sex, merged_dbp, merged_bmi, treated_hypertension, egfr, albumin
667	age_defined_baseline, genetic_sex, merged_dbp, merged_bmi, treated_hypertension, egfr, albumin, family_history_heart_disease
668	age_defined_baseline, genetic_sex, merged_dbp, merged_bmi, treated_hypertension, egfr, rdw
669	age_defined_baseline, genetic_sex, merged_dbp, merged_bmi, treated_hypertension, egfr, rdw, family_history_heart_disease
670	age_defined_baseline, genetic_sex, merged_dbp, merged_bmi, treated_hypertension, egfr, rdw, albumin
671	age_defined_baseline, genetic_sex, merged_dbp, merged_bmi, treated_hypertension, egfr, rdw, albumin, family_history_heart_disease
672	age_defined_baseline, genetic_sex, merged_dbp, merged_bmi, merged_hba1c
673	age_defined_baseline, genetic_sex, merged_dbp, merged_bmi, merged_hba1c, family_history_heart_disease
674	age_defined_baseline, genetic_sex, merged_dbp, merged_bmi, merged_hba1c, albumin
675	age_defined_baseline, genetic_sex, merged_dbp, merged_bmi, merged_hba1c, albumin, family_history_heart_disease
676	age_defined_baseline, genetic_sex, merged_dbp, merged_bmi, merged_hba1c, rdw
677	age_defined_baseline, genetic_sex, merged_dbp, merged_bmi, merged_hba1c, rdw, family_history_heart_disease
678	age_defined_baseline, genetic_sex, merged_dbp, merged_bmi, merged_hba1c, rdw, albumin
679	age_defined_baseline, genetic_sex, merged_dbp, merged_bmi, merged_hba1c, rdw, albumin, family_history_heart_disease
680	age_defined_baseline, genetic_sex, merged_dbp, merged_bmi, merged_hba1c, egfr
681	age_defined_baseline, genetic_sex, merged_dbp, merged_bmi, merged_hba1c, egfr, family_history_heart_disease
682	age_defined_baseline, genetic_sex, merged_dbp, merged_bmi, merged_hba1c, egfr, albumin
683	age_defined_baseline, genetic_sex, merged_dbp, merged_bmi, merged_hba1c, egfr, albumin, family_history_heart_disease
684	age_defined_baseline, genetic_sex, merged_dbp, merged_bmi, merged_hba1c, egfr, rdw
685	age_defined_baseline, genetic_sex, merged_dbp, merged_bmi, merged_hba1c, egfr, rdw, family_history_heart_disease
686	age_defined_baseline, genetic_sex, merged_dbp, merged_bmi, merged_hba1c, egfr, rdw, albumin
687	age_defined_baseline, genetic_sex, merged_dbp, merged_bmi, merged_hba1c, egfr, rdw, albumin, family_history_heart_disease
688	age_defined_baseline, genetic_sex, merged_dbp, merged_bmi, merged_hba1c, treated_hypertension
689	age_defined_baseline, genetic_sex, merged_dbp, merged_bmi, merged_hba1c, treated_hypertension, family_history_heart_disease
690	age_defined_baseline, genetic_sex, merged_dbp, merged_bmi, merged_hba1c, treated_hypertension, albumin
691	age_defined_baseline, genetic_sex, merged_dbp, merged_bmi, merged_hba1c, treated_hypertension, albumin, family_history_heart_disease
692	age_defined_baseline, genetic_sex, merged_dbp, merged_bmi, merged_hba1c, treated_hypertension, rdw
693	age_defined_baseline, genetic_sex, merged_dbp, merged_bmi, merged_hba1c, treated_hypertension, rdw, family_history_heart_disease
694	age_defined_baseline, genetic_sex, merged_dbp, merged_bmi, merged_hba1c, treated_hypertension, rdw, albumin
695	age_defined_baseline, genetic_sex, merged_dbp, merged_bmi, merged_hba1c, treated_hypertension, rdw, albumin, family_history_heart_disease
696	age_defined_baseline, genetic_sex, merged_dbp, merged_bmi, merged_hba1c, treated_hypertension, egfr
697	age_defined_baseline, genetic_sex, merged_dbp, merged_bmi, merged_hba1c, treated_hypertension, egfr, family_history_heart_disease
698	age_defined_baseline, genetic_sex, merged_dbp, merged_bmi, merged_hba1c, treated_hypertension, egfr, albumin
699	age_defined_baseline, genetic_sex, merged_dbp, merged_bmi, merged_hba1c, treated_hypertension, egfr, albumin, family_history_heart_disease
700	age_defined_baseline, genetic_sex, merged_dbp, merged_bmi, merged_hba1c, treated_hypertension, egfr, rdw
701	age_defined_baseline, genetic_sex, merged_dbp, merged_bmi, merged_hba1c, treated_hypertension, egfr, rdw, family_history_heart_disease
702	age_defined_baseline, genetic_sex, merged_dbp, merged_bmi, merged_hba1c, treated_hypertension, egfr, rdw, albumin
703	age_defined_baseline, genetic_sex, merged_dbp, merged_bmi, merged_hba1c, treated_hypertension, egfr, rdw, albumin, family_history_heart_disease
704	age_defined_baseline, genetic_sex, merged_dbp, merged_bmi, t2dm_status
705	age_defined_baseline, genetic_sex, merged_dbp, merged_bmi, t2dm_status, family_history_heart_disease
706	age_defined_baseline, genetic_sex, merged_dbp, merged_bmi, t2dm_status, albumin
707	age_defined_baseline, genetic_sex, merged_dbp, merged_bmi, t2dm_status, albumin, family_history_heart_disease
708	age_defined_baseline, genetic_sex, merged_dbp, merged_bmi, t2dm_status, rdw
709	age_defined_baseline, genetic_sex, merged_dbp, merged_bmi, t2dm_status, rdw, family_history_heart_disease
710	age_defined_baseline, genetic_sex, merged_dbp, merged_bmi, t2dm_status, rdw, albumin
711	age_defined_baseline, genetic_sex, merged_dbp, merged_bmi, t2dm_status, rdw, albumin, family_history_heart_disease
712	age_defined_baseline, genetic_sex, merged_dbp, merged_bmi, t2dm_status, egfr
713	age_defined_baseline, genetic_sex, merged_dbp, merged_bmi, t2dm_status, egfr, family_history_heart_disease
714	age_defined_baseline, genetic_sex, merged_dbp, merged_bmi, t2dm_status, egfr, albumin
715	age_defined_baseline, genetic_sex, merged_dbp, merged_bmi, t2dm_status, egfr, albumin, family_history_heart_disease
716	age_defined_baseline, genetic_sex, merged_dbp, merged_bmi, t2dm_status, egfr, rdw
717	age_defined_baseline, genetic_sex, merged_dbp, merged_bmi, t2dm_status, egfr, rdw, family_history_heart_disease
718	age_defined_baseline, genetic_sex, merged_dbp, merged_bmi, t2dm_status, egfr, rdw, albumin
719	age_defined_baseline, genetic_sex, merged_dbp, merged_bmi, t2dm_status, egfr, rdw, albumin, family_history_heart_disease
720	age_defined_baseline, genetic_sex, merged_dbp, merged_bmi, t2dm_status, treated_hypertension
721	age_defined_baseline, genetic_sex, merged_dbp, merged_bmi, t2dm_status, treated_hypertension, family_history_heart_disease
722	age_defined_baseline, genetic_sex, merged_dbp, merged_bmi, t2dm_status, treated_hypertension, albumin
723	age_defined_baseline, genetic_sex, merged_dbp, merged_bmi, t2dm_status, treated_hypertension, albumin, family_history_heart_disease
724	age_defined_baseline, genetic_sex, merged_dbp, merged_bmi, t2dm_status, treated_hypertension, rdw
725	age_defined_baseline, genetic_sex, merged_dbp, merged_bmi, t2dm_status, treated_hypertension, rdw, family_history_heart_disease
726	age_defined_baseline, genetic_sex, merged_dbp, merged_bmi, t2dm_status, treated_hypertension, rdw, albumin
727	age_defined_baseline, genetic_sex, merged_dbp, merged_bmi, t2dm_status, treated_hypertension, rdw, albumin, family_history_heart_disease
728	age_defined_baseline, genetic_sex, merged_dbp, merged_bmi, t2dm_status, treated_hypertension, egfr
729	age_defined_baseline, genetic_sex, merged_dbp, merged_bmi, t2dm_status, treated_hypertension, egfr, family_history_heart_disease
730	age_defined_baseline, genetic_sex, merged_dbp, merged_bmi, t2dm_status, treated_hypertension, egfr, albumin
731	age_defined_baseline, genetic_sex, merged_dbp, merged_bmi, t2dm_status, treated_hypertension, egfr, albumin, family_history_heart_disease
732	age_defined_baseline, genetic_sex, merged_dbp, merged_bmi, t2dm_status, treated_hypertension, egfr, rdw
733	age_defined_baseline, genetic_sex, merged_dbp, merged_bmi, t2dm_status, treated_hypertension, egfr, rdw, family_history_heart_disease
734	age_defined_baseline, genetic_sex, merged_dbp, merged_bmi, t2dm_status, treated_hypertension, egfr, rdw, albumin
735	age_defined_baseline, genetic_sex, merged_dbp, merged_bmi, t2dm_status, treated_hypertension, egfr, rdw, albumin, family_history_heart_disease
736	age_defined_baseline, genetic_sex, merged_dbp, merged_bmi, t2dm_status, merged_hba1c
737	age_defined_baseline, genetic_sex, merged_dbp, merged_bmi, t2dm_status, merged_hba1c, family_history_heart_disease
738	age_defined_baseline, genetic_sex, merged_dbp, merged_bmi, t2dm_status, merged_hba1c, albumin
739	age_defined_baseline, genetic_sex, merged_dbp, merged_bmi, t2dm_status, merged_hba1c, albumin, family_history_heart_disease
740	age_defined_baseline, genetic_sex, merged_dbp, merged_bmi, t2dm_status, merged_hba1c, rdw
741	age_defined_baseline, genetic_sex, merged_dbp, merged_bmi, t2dm_status, merged_hba1c, rdw, family_history_heart_disease
742	age_defined_baseline, genetic_sex, merged_dbp, merged_bmi, t2dm_status, merged_hba1c, rdw, albumin
743	age_defined_baseline, genetic_sex, merged_dbp, merged_bmi, t2dm_status, merged_hba1c, rdw, albumin, family_history_heart_disease
744	age_defined_baseline, genetic_sex, merged_dbp, merged_bmi, t2dm_status, merged_hba1c, egfr
745	age_defined_baseline, genetic_sex, merged_dbp, merged_bmi, t2dm_status, merged_hba1c, egfr, family_history_heart_disease
746	age_defined_baseline, genetic_sex, merged_dbp, merged_bmi, t2dm_status, merged_hba1c, egfr, albumin
747	age_defined_baseline, genetic_sex, merged_dbp, merged_bmi, t2dm_status, merged_hba1c, egfr, albumin, family_history_heart_disease
748	age_defined_baseline, genetic_sex, merged_dbp, merged_bmi, t2dm_status, merged_hba1c, egfr, rdw
749	age_defined_baseline, genetic_sex, merged_dbp, merged_bmi, t2dm_status, merged_hba1c, egfr, rdw, family_history_heart_disease
750	age_defined_baseline, genetic_sex, merged_dbp, merged_bmi, t2dm_status, merged_hba1c, egfr, rdw, albumin
751	age_defined_baseline, genetic_sex, merged_dbp, merged_bmi, t2dm_status, merged_hba1c, egfr, rdw, albumin, family_history_heart_disease
752	age_defined_baseline, genetic_sex, merged_dbp, merged_bmi, t2dm_status, merged_hba1c, treated_hypertension
753	age_defined_baseline, genetic_sex, merged_dbp, merged_bmi, t2dm_status, merged_hba1c, treated_hypertension, family_history_heart_disease
754	age_defined_baseline, genetic_sex, merged_dbp, merged_bmi, t2dm_status, merged_hba1c, treated_hypertension, albumin
755	age_defined_baseline, genetic_sex, merged_dbp, merged_bmi, t2dm_status, merged_hba1c, treated_hypertension, albumin, family_history_heart_disease
756	age_defined_baseline, genetic_sex, merged_dbp, merged_bmi, t2dm_status, merged_hba1c, treated_hypertension, rdw
757	age_defined_baseline, genetic_sex, merged_dbp, merged_bmi, t2dm_status, merged_hba1c, treated_hypertension, rdw, family_history_heart_disease
758	age_defined_baseline, genetic_sex, merged_dbp, merged_bmi, t2dm_status, merged_hba1c, treated_hypertension, rdw, albumin
759	age_defined_baseline, genetic_sex, merged_dbp, merged_bmi, t2dm_status, merged_hba1c, treated_hypertension, rdw, albumin, family_history_heart_disease
760	age_defined_baseline, genetic_sex, merged_dbp, merged_bmi, t2dm_status, merged_hba1c, treated_hypertension, egfr
761	age_defined_baseline, genetic_sex, merged_dbp, merged_bmi, t2dm_status, merged_hba1c, treated_hypertension, egfr, family_history_heart_disease
762	age_defined_baseline, genetic_sex, merged_dbp, merged_bmi, t2dm_status, merged_hba1c, treated_hypertension, egfr, albumin
763	age_defined_baseline, genetic_sex, merged_dbp, merged_bmi, t2dm_status, merged_hba1c, treated_hypertension, egfr, albumin, family_history_heart_disease
764	age_defined_baseline, genetic_sex, merged_dbp, merged_bmi, t2dm_status, merged_hba1c, treated_hypertension, egfr, rdw
765	age_defined_baseline, genetic_sex, merged_dbp, merged_bmi, t2dm_status, merged_hba1c, treated_hypertension, egfr, rdw, family_history_heart_disease
766	age_defined_baseline, genetic_sex, merged_dbp, merged_bmi, t2dm_status, merged_hba1c, treated_hypertension, egfr, rdw, albumin
767	age_defined_baseline, genetic_sex, merged_dbp, merged_bmi, t2dm_status, merged_hba1c, treated_hypertension, egfr, rdw, albumin, family_history_heart_disease
768	age_defined_baseline, genetic_sex, merged_dbp, total_chol_to_hdl_chol
769	age_defined_baseline, genetic_sex, merged_dbp, total_chol_to_hdl_chol, family_history_heart_disease
770	age_defined_baseline, genetic_sex, merged_dbp, total_chol_to_hdl_chol, albumin
771	age_defined_baseline, genetic_sex, merged_dbp, total_chol_to_hdl_chol, albumin, family_history_heart_disease
772	age_defined_baseline, genetic_sex, merged_dbp, total_chol_to_hdl_chol, rdw
773	age_defined_baseline, genetic_sex, merged_dbp, total_chol_to_hdl_chol, rdw, family_history_heart_disease
774	age_defined_baseline, genetic_sex, merged_dbp, total_chol_to_hdl_chol, rdw, albumin
775	age_defined_baseline, genetic_sex, merged_dbp, total_chol_to_hdl_chol, rdw, albumin, family_history_heart_disease
776	age_defined_baseline, genetic_sex, merged_dbp, total_chol_to_hdl_chol, egfr
777	age_defined_baseline, genetic_sex, merged_dbp, total_chol_to_hdl_chol, egfr, family_history_heart_disease
778	age_defined_baseline, genetic_sex, merged_dbp, total_chol_to_hdl_chol, egfr, albumin
779	age_defined_baseline, genetic_sex, merged_dbp, total_chol_to_hdl_chol, egfr, albumin, family_history_heart_disease
780	age_defined_baseline, genetic_sex, merged_dbp, total_chol_to_hdl_chol, egfr, rdw
781	age_defined_baseline, genetic_sex, merged_dbp, total_chol_to_hdl_chol, egfr, rdw, family_history_heart_disease
782	age_defined_baseline, genetic_sex, merged_dbp, total_chol_to_hdl_chol, egfr, rdw, albumin
783	age_defined_baseline, genetic_sex, merged_dbp, total_chol_to_hdl_chol, egfr, rdw, albumin, family_history_heart_disease
784	age_defined_baseline, genetic_sex, merged_dbp, total_chol_to_hdl_chol, treated_hypertension
785	age_defined_baseline, genetic_sex, merged_dbp, total_chol_to_hdl_chol, treated_hypertension, family_history_heart_disease
786	age_defined_baseline, genetic_sex, merged_dbp, total_chol_to_hdl_chol, treated_hypertension, albumin
787	age_defined_baseline, genetic_sex, merged_dbp, total_chol_to_hdl_chol, treated_hypertension, albumin, family_history_heart_disease
788	age_defined_baseline, genetic_sex, merged_dbp, total_chol_to_hdl_chol, treated_hypertension, rdw
789	age_defined_baseline, genetic_sex, merged_dbp, total_chol_to_hdl_chol, treated_hypertension, rdw, family_history_heart_disease
790	age_defined_baseline, genetic_sex, merged_dbp, total_chol_to_hdl_chol, treated_hypertension, rdw, albumin
791	age_defined_baseline, genetic_sex, merged_dbp, total_chol_to_hdl_chol, treated_hypertension, rdw, albumin, family_history_heart_disease
792	age_defined_baseline, genetic_sex, merged_dbp, total_chol_to_hdl_chol, treated_hypertension, egfr
793	age_defined_baseline, genetic_sex, merged_dbp, total_chol_to_hdl_chol, treated_hypertension, egfr, family_history_heart_disease
794	age_defined_baseline, genetic_sex, merged_dbp, total_chol_to_hdl_chol, treated_hypertension, egfr, albumin
795	age_defined_baseline, genetic_sex, merged_dbp, total_chol_to_hdl_chol, treated_hypertension, egfr, albumin, family_history_heart_disease
796	age_defined_baseline, genetic_sex, merged_dbp, total_chol_to_hdl_chol, treated_hypertension, egfr, rdw
797	age_defined_baseline, genetic_sex, merged_dbp, total_chol_to_hdl_chol, treated_hypertension, egfr, rdw, family_history_heart_disease
798	age_defined_baseline, genetic_sex, merged_dbp, total_chol_to_hdl_chol, treated_hypertension, egfr, rdw, albumin
799	age_defined_baseline, genetic_sex, merged_dbp, total_chol_to_hdl_chol, treated_hypertension, egfr, rdw, albumin, family_history_heart_disease
800	age_defined_baseline, genetic_sex, merged_dbp, total_chol_to_hdl_chol, merged_hba1c
801	age_defined_baseline, genetic_sex, merged_dbp, total_chol_to_hdl_chol, merged_hba1c, family_history_heart_disease
802	age_defined_baseline, genetic_sex, merged_dbp, total_chol_to_hdl_chol, merged_hba1c, albumin
803	age_defined_baseline, genetic_sex, merged_dbp, total_chol_to_hdl_chol, merged_hba1c, albumin, family_history_heart_disease
804	age_defined_baseline, genetic_sex, merged_dbp, total_chol_to_hdl_chol, merged_hba1c, rdw
805	age_defined_baseline, genetic_sex, merged_dbp, total_chol_to_hdl_chol, merged_hba1c, rdw, family_history_heart_disease
806	age_defined_baseline, genetic_sex, merged_dbp, total_chol_to_hdl_chol, merged_hba1c, rdw, albumin
807	age_defined_baseline, genetic_sex, merged_dbp, total_chol_to_hdl_chol, merged_hba1c, rdw, albumin, family_history_heart_disease
808	age_defined_baseline, genetic_sex, merged_dbp, total_chol_to_hdl_chol, merged_hba1c, egfr
809	age_defined_baseline, genetic_sex, merged_dbp, total_chol_to_hdl_chol, merged_hba1c, egfr, family_history_heart_disease
810	age_defined_baseline, genetic_sex, merged_dbp, total_chol_to_hdl_chol, merged_hba1c, egfr, albumin
811	age_defined_baseline, genetic_sex, merged_dbp, total_chol_to_hdl_chol, merged_hba1c, egfr, albumin, family_history_heart_disease
812	age_defined_baseline, genetic_sex, merged_dbp, total_chol_to_hdl_chol, merged_hba1c, egfr, rdw
813	age_defined_baseline, genetic_sex, merged_dbp, total_chol_to_hdl_chol, merged_hba1c, egfr, rdw, family_history_heart_disease
814	age_defined_baseline, genetic_sex, merged_dbp, total_chol_to_hdl_chol, merged_hba1c, egfr, rdw, albumin
815	age_defined_baseline, genetic_sex, merged_dbp, total_chol_to_hdl_chol, merged_hba1c, egfr, rdw, albumin, family_history_heart_disease
816	age_defined_baseline, genetic_sex, merged_dbp, total_chol_to_hdl_chol, merged_hba1c, treated_hypertension
817	age_defined_baseline, genetic_sex, merged_dbp, total_chol_to_hdl_chol, merged_hba1c, treated_hypertension, family_history_heart_disease
818	age_defined_baseline, genetic_sex, merged_dbp, total_chol_to_hdl_chol, merged_hba1c, treated_hypertension, albumin
819	age_defined_baseline, genetic_sex, merged_dbp, total_chol_to_hdl_chol, merged_hba1c, treated_hypertension, albumin, family_history_heart_disease
820	age_defined_baseline, genetic_sex, merged_dbp, total_chol_to_hdl_chol, merged_hba1c, treated_hypertension, rdw
821	age_defined_baseline, genetic_sex, merged_dbp, total_chol_to_hdl_chol, merged_hba1c, treated_hypertension, rdw, family_history_heart_disease
822	age_defined_baseline, genetic_sex, merged_dbp, total_chol_to_hdl_chol, merged_hba1c, treated_hypertension, rdw, albumin
823	age_defined_baseline, genetic_sex, merged_dbp, total_chol_to_hdl_chol, merged_hba1c, treated_hypertension, rdw, albumin, family_history_heart_disease
824	age_defined_baseline, genetic_sex, merged_dbp, total_chol_to_hdl_chol, merged_hba1c, treated_hypertension, egfr
825	age_defined_baseline, genetic_sex, merged_dbp, total_chol_to_hdl_chol, merged_hba1c, treated_hypertension, egfr, family_history_heart_disease
826	age_defined_baseline, genetic_sex, merged_dbp, total_chol_to_hdl_chol, merged_hba1c, treated_hypertension, egfr, albumin
827	age_defined_baseline, genetic_sex, merged_dbp, total_chol_to_hdl_chol, merged_hba1c, treated_hypertension, egfr, albumin, family_history_heart_disease
828	age_defined_baseline, genetic_sex, merged_dbp, total_chol_to_hdl_chol, merged_hba1c, treated_hypertension, egfr, rdw
829	age_defined_baseline, genetic_sex, merged_dbp, total_chol_to_hdl_chol, merged_hba1c, treated_hypertension, egfr, rdw, family_history_heart_disease
830	age_defined_baseline, genetic_sex, merged_dbp, total_chol_to_hdl_chol, merged_hba1c, treated_hypertension, egfr, rdw, albumin
831	age_defined_baseline, genetic_sex, merged_dbp, total_chol_to_hdl_chol, merged_hba1c, treated_hypertension, egfr, rdw, albumin, family_history_heart_disease
832	age_defined_baseline, genetic_sex, merged_dbp, total_chol_to_hdl_chol, t2dm_status
833	age_defined_baseline, genetic_sex, merged_dbp, total_chol_to_hdl_chol, t2dm_status, family_history_heart_disease
834	age_defined_baseline, genetic_sex, merged_dbp, total_chol_to_hdl_chol, t2dm_status, albumin
835	age_defined_baseline, genetic_sex, merged_dbp, total_chol_to_hdl_chol, t2dm_status, albumin, family_history_heart_disease
836	age_defined_baseline, genetic_sex, merged_dbp, total_chol_to_hdl_chol, t2dm_status, rdw
837	age_defined_baseline, genetic_sex, merged_dbp, total_chol_to_hdl_chol, t2dm_status, rdw, family_history_heart_disease
838	age_defined_baseline, genetic_sex, merged_dbp, total_chol_to_hdl_chol, t2dm_status, rdw, albumin
839	age_defined_baseline, genetic_sex, merged_dbp, total_chol_to_hdl_chol, t2dm_status, rdw, albumin, family_history_heart_disease
840	age_defined_baseline, genetic_sex, merged_dbp, total_chol_to_hdl_chol, t2dm_status, egfr
841	age_defined_baseline, genetic_sex, merged_dbp, total_chol_to_hdl_chol, t2dm_status, egfr, family_history_heart_disease
842	age_defined_baseline, genetic_sex, merged_dbp, total_chol_to_hdl_chol, t2dm_status, egfr, albumin
843	age_defined_baseline, genetic_sex, merged_dbp, total_chol_to_hdl_chol, t2dm_status, egfr, albumin, family_history_heart_disease
844	age_defined_baseline, genetic_sex, merged_dbp, total_chol_to_hdl_chol, t2dm_status, egfr, rdw
845	age_defined_baseline, genetic_sex, merged_dbp, total_chol_to_hdl_chol, t2dm_status, egfr, rdw, family_history_heart_disease
846	age_defined_baseline, genetic_sex, merged_dbp, total_chol_to_hdl_chol, t2dm_status, egfr, rdw, albumin
847	age_defined_baseline, genetic_sex, merged_dbp, total_chol_to_hdl_chol, t2dm_status, egfr, rdw, albumin, family_history_heart_disease
848	age_defined_baseline, genetic_sex, merged_dbp, total_chol_to_hdl_chol, t2dm_status, treated_hypertension
849	age_defined_baseline, genetic_sex, merged_dbp, total_chol_to_hdl_chol, t2dm_status, treated_hypertension, family_history_heart_disease
850	age_defined_baseline, genetic_sex, merged_dbp, total_chol_to_hdl_chol, t2dm_status, treated_hypertension, albumin
851	age_defined_baseline, genetic_sex, merged_dbp, total_chol_to_hdl_chol, t2dm_status, treated_hypertension, albumin, family_history_heart_disease
852	age_defined_baseline, genetic_sex, merged_dbp, total_chol_to_hdl_chol, t2dm_status, treated_hypertension, rdw
853	age_defined_baseline, genetic_sex, merged_dbp, total_chol_to_hdl_chol, t2dm_status, treated_hypertension, rdw, family_history_heart_disease
854	age_defined_baseline, genetic_sex, merged_dbp, total_chol_to_hdl_chol, t2dm_status, treated_hypertension, rdw, albumin
855	age_defined_baseline, genetic_sex, merged_dbp, total_chol_to_hdl_chol, t2dm_status, treated_hypertension, rdw, albumin, family_history_heart_disease
856	age_defined_baseline, genetic_sex, merged_dbp, total_chol_to_hdl_chol, t2dm_status, treated_hypertension, egfr
857	age_defined_baseline, genetic_sex, merged_dbp, total_chol_to_hdl_chol, t2dm_status, treated_hypertension, egfr, family_history_heart_disease
858	age_defined_baseline, genetic_sex, merged_dbp, total_chol_to_hdl_chol, t2dm_status, treated_hypertension, egfr, albumin
859	age_defined_baseline, genetic_sex, merged_dbp, total_chol_to_hdl_chol, t2dm_status, treated_hypertension, egfr, albumin, family_history_heart_disease
860	age_defined_baseline, genetic_sex, merged_dbp, total_chol_to_hdl_chol, t2dm_status, treated_hypertension, egfr, rdw
861	age_defined_baseline, genetic_sex, merged_dbp, total_chol_to_hdl_chol, t2dm_status, treated_hypertension, egfr, rdw, family_history_heart_disease
862	age_defined_baseline, genetic_sex, merged_dbp, total_chol_to_hdl_chol, t2dm_status, treated_hypertension, egfr, rdw, albumin
863	age_defined_baseline, genetic_sex, merged_dbp, total_chol_to_hdl_chol, t2dm_status, treated_hypertension, egfr, rdw, albumin, family_history_heart_disease
864	age_defined_baseline, genetic_sex, merged_dbp, total_chol_to_hdl_chol, t2dm_status, merged_hba1c
865	age_defined_baseline, genetic_sex, merged_dbp, total_chol_to_hdl_chol, t2dm_status, merged_hba1c, family_history_heart_disease
866	age_defined_baseline, genetic_sex, merged_dbp, total_chol_to_hdl_chol, t2dm_status, merged_hba1c, albumin
867	age_defined_baseline, genetic_sex, merged_dbp, total_chol_to_hdl_chol, t2dm_status, merged_hba1c, albumin, family_history_heart_disease
868	age_defined_baseline, genetic_sex, merged_dbp, total_chol_to_hdl_chol, t2dm_status, merged_hba1c, rdw
869	age_defined_baseline, genetic_sex, merged_dbp, total_chol_to_hdl_chol, t2dm_status, merged_hba1c, rdw, family_history_heart_disease
870	age_defined_baseline, genetic_sex, merged_dbp, total_chol_to_hdl_chol, t2dm_status, merged_hba1c, rdw, albumin
871	age_defined_baseline, genetic_sex, merged_dbp, total_chol_to_hdl_chol, t2dm_status, merged_hba1c, rdw, albumin, family_history_heart_disease
872	age_defined_baseline, genetic_sex, merged_dbp, total_chol_to_hdl_chol, t2dm_status, merged_hba1c, egfr
873	age_defined_baseline, genetic_sex, merged_dbp, total_chol_to_hdl_chol, t2dm_status, merged_hba1c, egfr, family_history_heart_disease
874	age_defined_baseline, genetic_sex, merged_dbp, total_chol_to_hdl_chol, t2dm_status, merged_hba1c, egfr, albumin
875	age_defined_baseline, genetic_sex, merged_dbp, total_chol_to_hdl_chol, t2dm_status, merged_hba1c, egfr, albumin, family_history_heart_disease
876	age_defined_baseline, genetic_sex, merged_dbp, total_chol_to_hdl_chol, t2dm_status, merged_hba1c, egfr, rdw
877	age_defined_baseline, genetic_sex, merged_dbp, total_chol_to_hdl_chol, t2dm_status, merged_hba1c, egfr, rdw, family_history_heart_disease
878	age_defined_baseline, genetic_sex, merged_dbp, total_chol_to_hdl_chol, t2dm_status, merged_hba1c, egfr, rdw, albumin
879	age_defined_baseline, genetic_sex, merged_dbp, total_chol_to_hdl_chol, t2dm_status, merged_hba1c, egfr, rdw, albumin, family_history_heart_disease
880	age_defined_baseline, genetic_sex, merged_dbp, total_chol_to_hdl_chol, t2dm_status, merged_hba1c, treated_hypertension
881	age_defined_baseline, genetic_sex, merged_dbp, total_chol_to_hdl_chol, t2dm_status, merged_hba1c, treated_hypertension, family_history_heart_disease
882	age_defined_baseline, genetic_sex, merged_dbp, total_chol_to_hdl_chol, t2dm_status, merged_hba1c, treated_hypertension, albumin
883	age_defined_baseline, genetic_sex, merged_dbp, total_chol_to_hdl_chol, t2dm_status, merged_hba1c, treated_hypertension, albumin, family_history_heart_disease
884	age_defined_baseline, genetic_sex, merged_dbp, total_chol_to_hdl_chol, t2dm_status, merged_hba1c, treated_hypertension, rdw
885	age_defined_baseline, genetic_sex, merged_dbp, total_chol_to_hdl_chol, t2dm_status, merged_hba1c, treated_hypertension, rdw, family_history_heart_disease
886	age_defined_baseline, genetic_sex, merged_dbp, total_chol_to_hdl_chol, t2dm_status, merged_hba1c, treated_hypertension, rdw, albumin
887	age_defined_baseline, genetic_sex, merged_dbp, total_chol_to_hdl_chol, t2dm_status, merged_hba1c, treated_hypertension, rdw, albumin, family_history_heart_disease
888	age_defined_baseline, genetic_sex, merged_dbp, total_chol_to_hdl_chol, t2dm_status, merged_hba1c, treated_hypertension, egfr
889	age_defined_baseline, genetic_sex, merged_dbp, total_chol_to_hdl_chol, t2dm_status, merged_hba1c, treated_hypertension, egfr, family_history_heart_disease
890	age_defined_baseline, genetic_sex, merged_dbp, total_chol_to_hdl_chol, t2dm_status, merged_hba1c, treated_hypertension, egfr, albumin
891	age_defined_baseline, genetic_sex, merged_dbp, total_chol_to_hdl_chol, t2dm_status, merged_hba1c, treated_hypertension, egfr, albumin, family_history_heart_disease
892	age_defined_baseline, genetic_sex, merged_dbp, total_chol_to_hdl_chol, t2dm_status, merged_hba1c, treated_hypertension, egfr, rdw
893	age_defined_baseline, genetic_sex, merged_dbp, total_chol_to_hdl_chol, t2dm_status, merged_hba1c, treated_hypertension, egfr, rdw, family_history_heart_disease
894	age_defined_baseline, genetic_sex, merged_dbp, total_chol_to_hdl_chol, t2dm_status, merged_hba1c, treated_hypertension, egfr, rdw, albumin
895	age_defined_baseline, genetic_sex, merged_dbp, total_chol_to_hdl_chol, t2dm_status, merged_hba1c, treated_hypertension, egfr, rdw, albumin, family_history_heart_disease
896	age_defined_baseline, genetic_sex, merged_dbp, total_chol_to_hdl_chol, merged_bmi
897	age_defined_baseline, genetic_sex, merged_dbp, total_chol_to_hdl_chol, merged_bmi, family_history_heart_disease
898	age_defined_baseline, genetic_sex, merged_dbp, total_chol_to_hdl_chol, merged_bmi, albumin
899	age_defined_baseline, genetic_sex, merged_dbp, total_chol_to_hdl_chol, merged_bmi, albumin, family_history_heart_disease
900	age_defined_baseline, genetic_sex, merged_dbp, total_chol_to_hdl_chol, merged_bmi, rdw
901	age_defined_baseline, genetic_sex, merged_dbp, total_chol_to_hdl_chol, merged_bmi, rdw, family_history_heart_disease
902	age_defined_baseline, genetic_sex, merged_dbp, total_chol_to_hdl_chol, merged_bmi, rdw, albumin
903	age_defined_baseline, genetic_sex, merged_dbp, total_chol_to_hdl_chol, merged_bmi, rdw, albumin, family_history_heart_disease
904	age_defined_baseline, genetic_sex, merged_dbp, total_chol_to_hdl_chol, merged_bmi, egfr
905	age_defined_baseline, genetic_sex, merged_dbp, total_chol_to_hdl_chol, merged_bmi, egfr, family_history_heart_disease
906	age_defined_baseline, genetic_sex, merged_dbp, total_chol_to_hdl_chol, merged_bmi, egfr, albumin
907	age_defined_baseline, genetic_sex, merged_dbp, total_chol_to_hdl_chol, merged_bmi, egfr, albumin, family_history_heart_disease
908	age_defined_baseline, genetic_sex, merged_dbp, total_chol_to_hdl_chol, merged_bmi, egfr, rdw
909	age_defined_baseline, genetic_sex, merged_dbp, total_chol_to_hdl_chol, merged_bmi, egfr, rdw, family_history_heart_disease
910	age_defined_baseline, genetic_sex, merged_dbp, total_chol_to_hdl_chol, merged_bmi, egfr, rdw, albumin
911	age_defined_baseline, genetic_sex, merged_dbp, total_chol_to_hdl_chol, merged_bmi, egfr, rdw, albumin, family_history_heart_disease
912	age_defined_baseline, genetic_sex, merged_dbp, total_chol_to_hdl_chol, merged_bmi, treated_hypertension
913	age_defined_baseline, genetic_sex, merged_dbp, total_chol_to_hdl_chol, merged_bmi, treated_hypertension, family_history_heart_disease
914	age_defined_baseline, genetic_sex, merged_dbp, total_chol_to_hdl_chol, merged_bmi, treated_hypertension, albumin
915	age_defined_baseline, genetic_sex, merged_dbp, total_chol_to_hdl_chol, merged_bmi, treated_hypertension, albumin, family_history_heart_disease
916	age_defined_baseline, genetic_sex, merged_dbp, total_chol_to_hdl_chol, merged_bmi, treated_hypertension, rdw
917	age_defined_baseline, genetic_sex, merged_dbp, total_chol_to_hdl_chol, merged_bmi, treated_hypertension, rdw, family_history_heart_disease
918	age_defined_baseline, genetic_sex, merged_dbp, total_chol_to_hdl_chol, merged_bmi, treated_hypertension, rdw, albumin
919	age_defined_baseline, genetic_sex, merged_dbp, total_chol_to_hdl_chol, merged_bmi, treated_hypertension, rdw, albumin, family_history_heart_disease
920	age_defined_baseline, genetic_sex, merged_dbp, total_chol_to_hdl_chol, merged_bmi, treated_hypertension, egfr
921	age_defined_baseline, genetic_sex, merged_dbp, total_chol_to_hdl_chol, merged_bmi, treated_hypertension, egfr, family_history_heart_disease
922	age_defined_baseline, genetic_sex, merged_dbp, total_chol_to_hdl_chol, merged_bmi, treated_hypertension, egfr, albumin
923	age_defined_baseline, genetic_sex, merged_dbp, total_chol_to_hdl_chol, merged_bmi, treated_hypertension, egfr, albumin, family_history_heart_disease
924	age_defined_baseline, genetic_sex, merged_dbp, total_chol_to_hdl_chol, merged_bmi, treated_hypertension, egfr, rdw
925	age_defined_baseline, genetic_sex, merged_dbp, total_chol_to_hdl_chol, merged_bmi, treated_hypertension, egfr, rdw, family_history_heart_disease
926	age_defined_baseline, genetic_sex, merged_dbp, total_chol_to_hdl_chol, merged_bmi, treated_hypertension, egfr, rdw, albumin
927	age_defined_baseline, genetic_sex, merged_dbp, total_chol_to_hdl_chol, merged_bmi, treated_hypertension, egfr, rdw, albumin, family_history_heart_disease
928	age_defined_baseline, genetic_sex, merged_dbp, total_chol_to_hdl_chol, merged_bmi, merged_hba1c
929	age_defined_baseline, genetic_sex, merged_dbp, total_chol_to_hdl_chol, merged_bmi, merged_hba1c, family_history_heart_disease
930	age_defined_baseline, genetic_sex, merged_dbp, total_chol_to_hdl_chol, merged_bmi, merged_hba1c, albumin
931	age_defined_baseline, genetic_sex, merged_dbp, total_chol_to_hdl_chol, merged_bmi, merged_hba1c, albumin, family_history_heart_disease
932	age_defined_baseline, genetic_sex, merged_dbp, total_chol_to_hdl_chol, merged_bmi, merged_hba1c, rdw
933	age_defined_baseline, genetic_sex, merged_dbp, total_chol_to_hdl_chol, merged_bmi, merged_hba1c, rdw, family_history_heart_disease
934	age_defined_baseline, genetic_sex, merged_dbp, total_chol_to_hdl_chol, merged_bmi, merged_hba1c, rdw, albumin
935	age_defined_baseline, genetic_sex, merged_dbp, total_chol_to_hdl_chol, merged_bmi, merged_hba1c, rdw, albumin, family_history_heart_disease
936	age_defined_baseline, genetic_sex, merged_dbp, total_chol_to_hdl_chol, merged_bmi, merged_hba1c, egfr
937	age_defined_baseline, genetic_sex, merged_dbp, total_chol_to_hdl_chol, merged_bmi, merged_hba1c, egfr, family_history_heart_disease
938	age_defined_baseline, genetic_sex, merged_dbp, total_chol_to_hdl_chol, merged_bmi, merged_hba1c, egfr, albumin
939	age_defined_baseline, genetic_sex, merged_dbp, total_chol_to_hdl_chol, merged_bmi, merged_hba1c, egfr, albumin, family_history_heart_disease
940	age_defined_baseline, genetic_sex, merged_dbp, total_chol_to_hdl_chol, merged_bmi, merged_hba1c, egfr, rdw
941	age_defined_baseline, genetic_sex, merged_dbp, total_chol_to_hdl_chol, merged_bmi, merged_hba1c, egfr, rdw, family_history_heart_disease
942	age_defined_baseline, genetic_sex, merged_dbp, total_chol_to_hdl_chol, merged_bmi, merged_hba1c, egfr, rdw, albumin
943	age_defined_baseline, genetic_sex, merged_dbp, total_chol_to_hdl_chol, merged_bmi, merged_hba1c, egfr, rdw, albumin, family_history_heart_disease
944	age_defined_baseline, genetic_sex, merged_dbp, total_chol_to_hdl_chol, merged_bmi, merged_hba1c, treated_hypertension
945	age_defined_baseline, genetic_sex, merged_dbp, total_chol_to_hdl_chol, merged_bmi, merged_hba1c, treated_hypertension, family_history_heart_disease
946	age_defined_baseline, genetic_sex, merged_dbp, total_chol_to_hdl_chol, merged_bmi, merged_hba1c, treated_hypertension, albumin
947	age_defined_baseline, genetic_sex, merged_dbp, total_chol_to_hdl_chol, merged_bmi, merged_hba1c, treated_hypertension, albumin, family_history_heart_disease
948	age_defined_baseline, genetic_sex, merged_dbp, total_chol_to_hdl_chol, merged_bmi, merged_hba1c, treated_hypertension, rdw
949	age_defined_baseline, genetic_sex, merged_dbp, total_chol_to_hdl_chol, merged_bmi, merged_hba1c, treated_hypertension, rdw, family_history_heart_disease
950	age_defined_baseline, genetic_sex, merged_dbp, total_chol_to_hdl_chol, merged_bmi, merged_hba1c, treated_hypertension, rdw, albumin
951	age_defined_baseline, genetic_sex, merged_dbp, total_chol_to_hdl_chol, merged_bmi, merged_hba1c, treated_hypertension, rdw, albumin, family_history_heart_disease
952	age_defined_baseline, genetic_sex, merged_dbp, total_chol_to_hdl_chol, merged_bmi, merged_hba1c, treated_hypertension, egfr
953	age_defined_baseline, genetic_sex, merged_dbp, total_chol_to_hdl_chol, merged_bmi, merged_hba1c, treated_hypertension, egfr, family_history_heart_disease
954	age_defined_baseline, genetic_sex, merged_dbp, total_chol_to_hdl_chol, merged_bmi, merged_hba1c, treated_hypertension, egfr, albumin
955	age_defined_baseline, genetic_sex, merged_dbp, total_chol_to_hdl_chol, merged_bmi, merged_hba1c, treated_hypertension, egfr, albumin, family_history_heart_disease
956	age_defined_baseline, genetic_sex, merged_dbp, total_chol_to_hdl_chol, merged_bmi, merged_hba1c, treated_hypertension, egfr, rdw
957	age_defined_baseline, genetic_sex, merged_dbp, total_chol_to_hdl_chol, merged_bmi, merged_hba1c, treated_hypertension, egfr, rdw, family_history_heart_disease
958	age_defined_baseline, genetic_sex, merged_dbp, total_chol_to_hdl_chol, merged_bmi, merged_hba1c, treated_hypertension, egfr, rdw, albumin
959	age_defined_baseline, genetic_sex, merged_dbp, total_chol_to_hdl_chol, merged_bmi, merged_hba1c, treated_hypertension, egfr, rdw, albumin, family_history_heart_disease
960	age_defined_baseline, genetic_sex, merged_dbp, total_chol_to_hdl_chol, merged_bmi, t2dm_status
961	age_defined_baseline, genetic_sex, merged_dbp, total_chol_to_hdl_chol, merged_bmi, t2dm_status, family_history_heart_disease
962	age_defined_baseline, genetic_sex, merged_dbp, total_chol_to_hdl_chol, merged_bmi, t2dm_status, albumin
963	age_defined_baseline, genetic_sex, merged_dbp, total_chol_to_hdl_chol, merged_bmi, t2dm_status, albumin, family_history_heart_disease
964	age_defined_baseline, genetic_sex, merged_dbp, total_chol_to_hdl_chol, merged_bmi, t2dm_status, rdw
965	age_defined_baseline, genetic_sex, merged_dbp, total_chol_to_hdl_chol, merged_bmi, t2dm_status, rdw, family_history_heart_disease
966	age_defined_baseline, genetic_sex, merged_dbp, total_chol_to_hdl_chol, merged_bmi, t2dm_status, rdw, albumin
967	age_defined_baseline, genetic_sex, merged_dbp, total_chol_to_hdl_chol, merged_bmi, t2dm_status, rdw, albumin, family_history_heart_disease
968	age_defined_baseline, genetic_sex, merged_dbp, total_chol_to_hdl_chol, merged_bmi, t2dm_status, egfr
969	age_defined_baseline, genetic_sex, merged_dbp, total_chol_to_hdl_chol, merged_bmi, t2dm_status, egfr, family_history_heart_disease
970	age_defined_baseline, genetic_sex, merged_dbp, total_chol_to_hdl_chol, merged_bmi, t2dm_status, egfr, albumin
971	age_defined_baseline, genetic_sex, merged_dbp, total_chol_to_hdl_chol, merged_bmi, t2dm_status, egfr, albumin, family_history_heart_disease
972	age_defined_baseline, genetic_sex, merged_dbp, total_chol_to_hdl_chol, merged_bmi, t2dm_status, egfr, rdw
973	age_defined_baseline, genetic_sex, merged_dbp, total_chol_to_hdl_chol, merged_bmi, t2dm_status, egfr, rdw, family_history_heart_disease
974	age_defined_baseline, genetic_sex, merged_dbp, total_chol_to_hdl_chol, merged_bmi, t2dm_status, egfr, rdw, albumin
975	age_defined_baseline, genetic_sex, merged_dbp, total_chol_to_hdl_chol, merged_bmi, t2dm_status, egfr, rdw, albumin, family_history_heart_disease
976	age_defined_baseline, genetic_sex, merged_dbp, total_chol_to_hdl_chol, merged_bmi, t2dm_status, treated_hypertension
977	age_defined_baseline, genetic_sex, merged_dbp, total_chol_to_hdl_chol, merged_bmi, t2dm_status, treated_hypertension, family_history_heart_disease
978	age_defined_baseline, genetic_sex, merged_dbp, total_chol_to_hdl_chol, merged_bmi, t2dm_status, treated_hypertension, albumin
979	age_defined_baseline, genetic_sex, merged_dbp, total_chol_to_hdl_chol, merged_bmi, t2dm_status, treated_hypertension, albumin, family_history_heart_disease
980	age_defined_baseline, genetic_sex, merged_dbp, total_chol_to_hdl_chol, merged_bmi, t2dm_status, treated_hypertension, rdw
981	age_defined_baseline, genetic_sex, merged_dbp, total_chol_to_hdl_chol, merged_bmi, t2dm_status, treated_hypertension, rdw, family_history_heart_disease
982	age_defined_baseline, genetic_sex, merged_dbp, total_chol_to_hdl_chol, merged_bmi, t2dm_status, treated_hypertension, rdw, albumin
983	age_defined_baseline, genetic_sex, merged_dbp, total_chol_to_hdl_chol, merged_bmi, t2dm_status, treated_hypertension, rdw, albumin, family_history_heart_disease
984	age_defined_baseline, genetic_sex, merged_dbp, total_chol_to_hdl_chol, merged_bmi, t2dm_status, treated_hypertension, egfr
985	age_defined_baseline, genetic_sex, merged_dbp, total_chol_to_hdl_chol, merged_bmi, t2dm_status, treated_hypertension, egfr, family_history_heart_disease
986	age_defined_baseline, genetic_sex, merged_dbp, total_chol_to_hdl_chol, merged_bmi, t2dm_status, treated_hypertension, egfr, albumin
987	age_defined_baseline, genetic_sex, merged_dbp, total_chol_to_hdl_chol, merged_bmi, t2dm_status, treated_hypertension, egfr, albumin, family_history_heart_disease
988	age_defined_baseline, genetic_sex, merged_dbp, total_chol_to_hdl_chol, merged_bmi, t2dm_status, treated_hypertension, egfr, rdw
989	age_defined_baseline, genetic_sex, merged_dbp, total_chol_to_hdl_chol, merged_bmi, t2dm_status, treated_hypertension, egfr, rdw, family_history_heart_disease
990	age_defined_baseline, genetic_sex, merged_dbp, total_chol_to_hdl_chol, merged_bmi, t2dm_status, treated_hypertension, egfr, rdw, albumin
991	age_defined_baseline, genetic_sex, merged_dbp, total_chol_to_hdl_chol, merged_bmi, t2dm_status, treated_hypertension, egfr, rdw, albumin, family_history_heart_disease
992	age_defined_baseline, genetic_sex, merged_dbp, total_chol_to_hdl_chol, merged_bmi, t2dm_status, merged_hba1c
993	age_defined_baseline, genetic_sex, merged_dbp, total_chol_to_hdl_chol, merged_bmi, t2dm_status, merged_hba1c, family_history_heart_disease
994	age_defined_baseline, genetic_sex, merged_dbp, total_chol_to_hdl_chol, merged_bmi, t2dm_status, merged_hba1c, albumin
995	age_defined_baseline, genetic_sex, merged_dbp, total_chol_to_hdl_chol, merged_bmi, t2dm_status, merged_hba1c, albumin, family_history_heart_disease
996	age_defined_baseline, genetic_sex, merged_dbp, total_chol_to_hdl_chol, merged_bmi, t2dm_status, merged_hba1c, rdw
997	age_defined_baseline, genetic_sex, merged_dbp, total_chol_to_hdl_chol, merged_bmi, t2dm_status, merged_hba1c, rdw, family_history_heart_disease
998	age_defined_baseline, genetic_sex, merged_dbp, total_chol_to_hdl_chol, merged_bmi, t2dm_status, merged_hba1c, rdw, albumin
999	age_defined_baseline, genetic_sex, merged_dbp, total_chol_to_hdl_chol, merged_bmi, t2dm_status, merged_hba1c, rdw, albumin, family_history_heart_disease
1000	age_defined_baseline, genetic_sex, merged_dbp, total_chol_to_hdl_chol, merged_bmi, t2dm_status, merged_hba1c, egfr
1001	age_defined_baseline, genetic_sex, merged_dbp, total_chol_to_hdl_chol, merged_bmi, t2dm_status, merged_hba1c, egfr, family_history_heart_disease
1002	age_defined_baseline, genetic_sex, merged_dbp, total_chol_to_hdl_chol, merged_bmi, t2dm_status, merged_hba1c, egfr, albumin
1003	age_defined_baseline, genetic_sex, merged_dbp, total_chol_to_hdl_chol, merged_bmi, t2dm_status, merged_hba1c, egfr, albumin, family_history_heart_disease
1004	age_defined_baseline, genetic_sex, merged_dbp, total_chol_to_hdl_chol, merged_bmi, t2dm_status, merged_hba1c, egfr, rdw
1005	age_defined_baseline, genetic_sex, merged_dbp, total_chol_to_hdl_chol, merged_bmi, t2dm_status, merged_hba1c, egfr, rdw, family_history_heart_disease
1006	age_defined_baseline, genetic_sex, merged_dbp, total_chol_to_hdl_chol, merged_bmi, t2dm_status, merged_hba1c, egfr, rdw, albumin
1007	age_defined_baseline, genetic_sex, merged_dbp, total_chol_to_hdl_chol, merged_bmi, t2dm_status, merged_hba1c, egfr, rdw, albumin, family_history_heart_disease
1008	age_defined_baseline, genetic_sex, merged_dbp, total_chol_to_hdl_chol, merged_bmi, t2dm_status, merged_hba1c, treated_hypertension
1009	age_defined_baseline, genetic_sex, merged_dbp, total_chol_to_hdl_chol, merged_bmi, t2dm_status, merged_hba1c, treated_hypertension, family_history_heart_disease
1010	age_defined_baseline, genetic_sex, merged_dbp, total_chol_to_hdl_chol, merged_bmi, t2dm_status, merged_hba1c, treated_hypertension, albumin
1011	age_defined_baseline, genetic_sex, merged_dbp, total_chol_to_hdl_chol, merged_bmi, t2dm_status, merged_hba1c, treated_hypertension, albumin, family_history_heart_disease
1012	age_defined_baseline, genetic_sex, merged_dbp, total_chol_to_hdl_chol, merged_bmi, t2dm_status, merged_hba1c, treated_hypertension, rdw
1013	age_defined_baseline, genetic_sex, merged_dbp, total_chol_to_hdl_chol, merged_bmi, t2dm_status, merged_hba1c, treated_hypertension, rdw, family_history_heart_disease
1014	age_defined_baseline, genetic_sex, merged_dbp, total_chol_to_hdl_chol, merged_bmi, t2dm_status, merged_hba1c, treated_hypertension, rdw, albumin
1015	age_defined_baseline, genetic_sex, merged_dbp, total_chol_to_hdl_chol, merged_bmi, t2dm_status, merged_hba1c, treated_hypertension, rdw, albumin, family_history_heart_disease
1016	age_defined_baseline, genetic_sex, merged_dbp, total_chol_to_hdl_chol, merged_bmi, t2dm_status, merged_hba1c, treated_hypertension, egfr
1017	age_defined_baseline, genetic_sex, merged_dbp, total_chol_to_hdl_chol, merged_bmi, t2dm_status, merged_hba1c, treated_hypertension, egfr, family_history_heart_disease
1018	age_defined_baseline, genetic_sex, merged_dbp, total_chol_to_hdl_chol, merged_bmi, t2dm_status, merged_hba1c, treated_hypertension, egfr, albumin
1019	age_defined_baseline, genetic_sex, merged_dbp, total_chol_to_hdl_chol, merged_bmi, t2dm_status, merged_hba1c, treated_hypertension, egfr, albumin, family_history_heart_disease
1020	age_defined_baseline, genetic_sex, merged_dbp, total_chol_to_hdl_chol, merged_bmi, t2dm_status, merged_hba1c, treated_hypertension, egfr, rdw
1021	age_defined_baseline, genetic_sex, merged_dbp, total_chol_to_hdl_chol, merged_bmi, t2dm_status, merged_hba1c, treated_hypertension, egfr, rdw, family_history_heart_disease
1022	age_defined_baseline, genetic_sex, merged_dbp, total_chol_to_hdl_chol, merged_bmi, t2dm_status, merged_hba1c, treated_hypertension, egfr, rdw, albumin
1023	age_defined_baseline, genetic_sex, merged_dbp, total_chol_to_hdl_chol, merged_bmi, t2dm_status, merged_hba1c, treated_hypertension, egfr, rdw, albumin, family_history_heart_disease
1024	age_defined_baseline, genetic_sex, merged_sbp
1025	age_defined_baseline, genetic_sex, merged_sbp, family_history_heart_disease
1026	age_defined_baseline, genetic_sex, merged_sbp, albumin
1027	age_defined_baseline, genetic_sex, merged_sbp, albumin, family_history_heart_disease
1028	age_defined_baseline, genetic_sex, merged_sbp, rdw
1029	age_defined_baseline, genetic_sex, merged_sbp, rdw, family_history_heart_disease
1030	age_defined_baseline, genetic_sex, merged_sbp, rdw, albumin
1031	age_defined_baseline, genetic_sex, merged_sbp, rdw, albumin, family_history_heart_disease
1032	age_defined_baseline, genetic_sex, merged_sbp, egfr
1033	age_defined_baseline, genetic_sex, merged_sbp, egfr, family_history_heart_disease
1034	age_defined_baseline, genetic_sex, merged_sbp, egfr, albumin
1035	age_defined_baseline, genetic_sex, merged_sbp, egfr, albumin, family_history_heart_disease
1036	age_defined_baseline, genetic_sex, merged_sbp, egfr, rdw
1037	age_defined_baseline, genetic_sex, merged_sbp, egfr, rdw, family_history_heart_disease
1038	age_defined_baseline, genetic_sex, merged_sbp, egfr, rdw, albumin
1039	age_defined_baseline, genetic_sex, merged_sbp, egfr, rdw, albumin, family_history_heart_disease
1040	age_defined_baseline, genetic_sex, merged_sbp, treated_hypertension
1041	age_defined_baseline, genetic_sex, merged_sbp, treated_hypertension, family_history_heart_disease
1042	age_defined_baseline, genetic_sex, merged_sbp, treated_hypertension, albumin
1043	age_defined_baseline, genetic_sex, merged_sbp, treated_hypertension, albumin, family_history_heart_disease
1044	age_defined_baseline, genetic_sex, merged_sbp, treated_hypertension, rdw
1045	age_defined_baseline, genetic_sex, merged_sbp, treated_hypertension, rdw, family_history_heart_disease
1046	age_defined_baseline, genetic_sex, merged_sbp, treated_hypertension, rdw, albumin
1047	age_defined_baseline, genetic_sex, merged_sbp, treated_hypertension, rdw, albumin, family_history_heart_disease
1048	age_defined_baseline, genetic_sex, merged_sbp, treated_hypertension, egfr
1049	age_defined_baseline, genetic_sex, merged_sbp, treated_hypertension, egfr, family_history_heart_disease
1050	age_defined_baseline, genetic_sex, merged_sbp, treated_hypertension, egfr, albumin
1051	age_defined_baseline, genetic_sex, merged_sbp, treated_hypertension, egfr, albumin, family_history_heart_disease
1052	age_defined_baseline, genetic_sex, merged_sbp, treated_hypertension, egfr, rdw
1053	age_defined_baseline, genetic_sex, merged_sbp, treated_hypertension, egfr, rdw, family_history_heart_disease
1054	age_defined_baseline, genetic_sex, merged_sbp, treated_hypertension, egfr, rdw, albumin
1055	age_defined_baseline, genetic_sex, merged_sbp, treated_hypertension, egfr, rdw, albumin, family_history_heart_disease
1056	age_defined_baseline, genetic_sex, merged_sbp, merged_hba1c
1057	age_defined_baseline, genetic_sex, merged_sbp, merged_hba1c, family_history_heart_disease
1058	age_defined_baseline, genetic_sex, merged_sbp, merged_hba1c, albumin
1059	age_defined_baseline, genetic_sex, merged_sbp, merged_hba1c, albumin, family_history_heart_disease
1060	age_defined_baseline, genetic_sex, merged_sbp, merged_hba1c, rdw
1061	age_defined_baseline, genetic_sex, merged_sbp, merged_hba1c, rdw, family_history_heart_disease
1062	age_defined_baseline, genetic_sex, merged_sbp, merged_hba1c, rdw, albumin
1063	age_defined_baseline, genetic_sex, merged_sbp, merged_hba1c, rdw, albumin, family_history_heart_disease
1064	age_defined_baseline, genetic_sex, merged_sbp, merged_hba1c, egfr
1065	age_defined_baseline, genetic_sex, merged_sbp, merged_hba1c, egfr, family_history_heart_disease
1066	age_defined_baseline, genetic_sex, merged_sbp, merged_hba1c, egfr, albumin
1067	age_defined_baseline, genetic_sex, merged_sbp, merged_hba1c, egfr, albumin, family_history_heart_disease
1068	age_defined_baseline, genetic_sex, merged_sbp, merged_hba1c, egfr, rdw
1069	age_defined_baseline, genetic_sex, merged_sbp, merged_hba1c, egfr, rdw, family_history_heart_disease
1070	age_defined_baseline, genetic_sex, merged_sbp, merged_hba1c, egfr, rdw, albumin
1071	age_defined_baseline, genetic_sex, merged_sbp, merged_hba1c, egfr, rdw, albumin, family_history_heart_disease
1072	age_defined_baseline, genetic_sex, merged_sbp, merged_hba1c, treated_hypertension
1073	age_defined_baseline, genetic_sex, merged_sbp, merged_hba1c, treated_hypertension, family_history_heart_disease
1074	age_defined_baseline, genetic_sex, merged_sbp, merged_hba1c, treated_hypertension, albumin
1075	age_defined_baseline, genetic_sex, merged_sbp, merged_hba1c, treated_hypertension, albumin, family_history_heart_disease
1076	age_defined_baseline, genetic_sex, merged_sbp, merged_hba1c, treated_hypertension, rdw
1077	age_defined_baseline, genetic_sex, merged_sbp, merged_hba1c, treated_hypertension, rdw, family_history_heart_disease
1078	age_defined_baseline, genetic_sex, merged_sbp, merged_hba1c, treated_hypertension, rdw, albumin
1079	age_defined_baseline, genetic_sex, merged_sbp, merged_hba1c, treated_hypertension, rdw, albumin, family_history_heart_disease
1080	age_defined_baseline, genetic_sex, merged_sbp, merged_hba1c, treated_hypertension, egfr
1081	age_defined_baseline, genetic_sex, merged_sbp, merged_hba1c, treated_hypertension, egfr, family_history_heart_disease
1082	age_defined_baseline, genetic_sex, merged_sbp, merged_hba1c, treated_hypertension, egfr, albumin
1083	age_defined_baseline, genetic_sex, merged_sbp, merged_hba1c, treated_hypertension, egfr, albumin, family_history_heart_disease
1084	age_defined_baseline, genetic_sex, merged_sbp, merged_hba1c, treated_hypertension, egfr, rdw
1085	age_defined_baseline, genetic_sex, merged_sbp, merged_hba1c, treated_hypertension, egfr, rdw, family_history_heart_disease
1086	age_defined_baseline, genetic_sex, merged_sbp, merged_hba1c, treated_hypertension, egfr, rdw, albumin
1087	age_defined_baseline, genetic_sex, merged_sbp, merged_hba1c, treated_hypertension, egfr, rdw, albumin, family_history_heart_disease
1088	age_defined_baseline, genetic_sex, merged_sbp, t2dm_status
1089	age_defined_baseline, genetic_sex, merged_sbp, t2dm_status, family_history_heart_disease
1090	age_defined_baseline, genetic_sex, merged_sbp, t2dm_status, albumin
1091	age_defined_baseline, genetic_sex, merged_sbp, t2dm_status, albumin, family_history_heart_disease
1092	age_defined_baseline, genetic_sex, merged_sbp, t2dm_status, rdw
1093	age_defined_baseline, genetic_sex, merged_sbp, t2dm_status, rdw, family_history_heart_disease
1094	age_defined_baseline, genetic_sex, merged_sbp, t2dm_status, rdw, albumin
1095	age_defined_baseline, genetic_sex, merged_sbp, t2dm_status, rdw, albumin, family_history_heart_disease
1096	age_defined_baseline, genetic_sex, merged_sbp, t2dm_status, egfr
1097	age_defined_baseline, genetic_sex, merged_sbp, t2dm_status, egfr, family_history_heart_disease
1098	age_defined_baseline, genetic_sex, merged_sbp, t2dm_status, egfr, albumin
1099	age_defined_baseline, genetic_sex, merged_sbp, t2dm_status, egfr, albumin, family_history_heart_disease
1100	age_defined_baseline, genetic_sex, merged_sbp, t2dm_status, egfr, rdw
1101	age_defined_baseline, genetic_sex, merged_sbp, t2dm_status, egfr, rdw, family_history_heart_disease
1102	age_defined_baseline, genetic_sex, merged_sbp, t2dm_status, egfr, rdw, albumin
1103	age_defined_baseline, genetic_sex, merged_sbp, t2dm_status, egfr, rdw, albumin, family_history_heart_disease
1104	age_defined_baseline, genetic_sex, merged_sbp, t2dm_status, treated_hypertension
1105	age_defined_baseline, genetic_sex, merged_sbp, t2dm_status, treated_hypertension, family_history_heart_disease
1106	age_defined_baseline, genetic_sex, merged_sbp, t2dm_status, treated_hypertension, albumin
1107	age_defined_baseline, genetic_sex, merged_sbp, t2dm_status, treated_hypertension, albumin, family_history_heart_disease
1108	age_defined_baseline, genetic_sex, merged_sbp, t2dm_status, treated_hypertension, rdw
1109	age_defined_baseline, genetic_sex, merged_sbp, t2dm_status, treated_hypertension, rdw, family_history_heart_disease
1110	age_defined_baseline, genetic_sex, merged_sbp, t2dm_status, treated_hypertension, rdw, albumin
1111	age_defined_baseline, genetic_sex, merged_sbp, t2dm_status, treated_hypertension, rdw, albumin, family_history_heart_disease
1112	age_defined_baseline, genetic_sex, merged_sbp, t2dm_status, treated_hypertension, egfr
1113	age_defined_baseline, genetic_sex, merged_sbp, t2dm_status, treated_hypertension, egfr, family_history_heart_disease
1114	age_defined_baseline, genetic_sex, merged_sbp, t2dm_status, treated_hypertension, egfr, albumin
1115	age_defined_baseline, genetic_sex, merged_sbp, t2dm_status, treated_hypertension, egfr, albumin, family_history_heart_disease
1116	age_defined_baseline, genetic_sex, merged_sbp, t2dm_status, treated_hypertension, egfr, rdw
1117	age_defined_baseline, genetic_sex, merged_sbp, t2dm_status, treated_hypertension, egfr, rdw, family_history_heart_disease
1118	age_defined_baseline, genetic_sex, merged_sbp, t2dm_status, treated_hypertension, egfr, rdw, albumin
1119	age_defined_baseline, genetic_sex, merged_sbp, t2dm_status, treated_hypertension, egfr, rdw, albumin, family_history_heart_disease
1120	age_defined_baseline, genetic_sex, merged_sbp, t2dm_status, merged_hba1c
1121	age_defined_baseline, genetic_sex, merged_sbp, t2dm_status, merged_hba1c, family_history_heart_disease
1122	age_defined_baseline, genetic_sex, merged_sbp, t2dm_status, merged_hba1c, albumin
1123	age_defined_baseline, genetic_sex, merged_sbp, t2dm_status, merged_hba1c, albumin, family_history_heart_disease
1124	age_defined_baseline, genetic_sex, merged_sbp, t2dm_status, merged_hba1c, rdw
1125	age_defined_baseline, genetic_sex, merged_sbp, t2dm_status, merged_hba1c, rdw, family_history_heart_disease
1126	age_defined_baseline, genetic_sex, merged_sbp, t2dm_status, merged_hba1c, rdw, albumin
1127	age_defined_baseline, genetic_sex, merged_sbp, t2dm_status, merged_hba1c, rdw, albumin, family_history_heart_disease
1128	age_defined_baseline, genetic_sex, merged_sbp, t2dm_status, merged_hba1c, egfr
1129	age_defined_baseline, genetic_sex, merged_sbp, t2dm_status, merged_hba1c, egfr, family_history_heart_disease
1130	age_defined_baseline, genetic_sex, merged_sbp, t2dm_status, merged_hba1c, egfr, albumin
1131	age_defined_baseline, genetic_sex, merged_sbp, t2dm_status, merged_hba1c, egfr, albumin, family_history_heart_disease
1132	age_defined_baseline, genetic_sex, merged_sbp, t2dm_status, merged_hba1c, egfr, rdw
1133	age_defined_baseline, genetic_sex, merged_sbp, t2dm_status, merged_hba1c, egfr, rdw, family_history_heart_disease
1134	age_defined_baseline, genetic_sex, merged_sbp, t2dm_status, merged_hba1c, egfr, rdw, albumin
1135	age_defined_baseline, genetic_sex, merged_sbp, t2dm_status, merged_hba1c, egfr, rdw, albumin, family_history_heart_disease
1136	age_defined_baseline, genetic_sex, merged_sbp, t2dm_status, merged_hba1c, treated_hypertension
1137	age_defined_baseline, genetic_sex, merged_sbp, t2dm_status, merged_hba1c, treated_hypertension, family_history_heart_disease
1138	age_defined_baseline, genetic_sex, merged_sbp, t2dm_status, merged_hba1c, treated_hypertension, albumin
1139	age_defined_baseline, genetic_sex, merged_sbp, t2dm_status, merged_hba1c, treated_hypertension, albumin, family_history_heart_disease
1140	age_defined_baseline, genetic_sex, merged_sbp, t2dm_status, merged_hba1c, treated_hypertension, rdw
1141	age_defined_baseline, genetic_sex, merged_sbp, t2dm_status, merged_hba1c, treated_hypertension, rdw, family_history_heart_disease
1142	age_defined_baseline, genetic_sex, merged_sbp, t2dm_status, merged_hba1c, treated_hypertension, rdw, albumin
1143	age_defined_baseline, genetic_sex, merged_sbp, t2dm_status, merged_hba1c, treated_hypertension, rdw, albumin, family_history_heart_disease
1144	age_defined_baseline, genetic_sex, merged_sbp, t2dm_status, merged_hba1c, treated_hypertension, egfr
1145	age_defined_baseline, genetic_sex, merged_sbp, t2dm_status, merged_hba1c, treated_hypertension, egfr, family_history_heart_disease
1146	age_defined_baseline, genetic_sex, merged_sbp, t2dm_status, merged_hba1c, treated_hypertension, egfr, albumin
1147	age_defined_baseline, genetic_sex, merged_sbp, t2dm_status, merged_hba1c, treated_hypertension, egfr, albumin, family_history_heart_disease
1148	age_defined_baseline, genetic_sex, merged_sbp, t2dm_status, merged_hba1c, treated_hypertension, egfr, rdw
1149	age_defined_baseline, genetic_sex, merged_sbp, t2dm_status, merged_hba1c, treated_hypertension, egfr, rdw, family_history_heart_disease
1150	age_defined_baseline, genetic_sex, merged_sbp, t2dm_status, merged_hba1c, treated_hypertension, egfr, rdw, albumin
1151	age_defined_baseline, genetic_sex, merged_sbp, t2dm_status, merged_hba1c, treated_hypertension, egfr, rdw, albumin, family_history_heart_disease
1152	age_defined_baseline, genetic_sex, merged_sbp, merged_bmi
1153	age_defined_baseline, genetic_sex, merged_sbp, merged_bmi, family_history_heart_disease
1154	age_defined_baseline, genetic_sex, merged_sbp, merged_bmi, albumin
1155	age_defined_baseline, genetic_sex, merged_sbp, merged_bmi, albumin, family_history_heart_disease
1156	age_defined_baseline, genetic_sex, merged_sbp, merged_bmi, rdw
1157	age_defined_baseline, genetic_sex, merged_sbp, merged_bmi, rdw, family_history_heart_disease
1158	age_defined_baseline, genetic_sex, merged_sbp, merged_bmi, rdw, albumin
1159	age_defined_baseline, genetic_sex, merged_sbp, merged_bmi, rdw, albumin, family_history_heart_disease
1160	age_defined_baseline, genetic_sex, merged_sbp, merged_bmi, egfr
1161	age_defined_baseline, genetic_sex, merged_sbp, merged_bmi, egfr, family_history_heart_disease
1162	age_defined_baseline, genetic_sex, merged_sbp, merged_bmi, egfr, albumin
1163	age_defined_baseline, genetic_sex, merged_sbp, merged_bmi, egfr, albumin, family_history_heart_disease
1164	age_defined_baseline, genetic_sex, merged_sbp, merged_bmi, egfr, rdw
1165	age_defined_baseline, genetic_sex, merged_sbp, merged_bmi, egfr, rdw, family_history_heart_disease
1166	age_defined_baseline, genetic_sex, merged_sbp, merged_bmi, egfr, rdw, albumin
1167	age_defined_baseline, genetic_sex, merged_sbp, merged_bmi, egfr, rdw, albumin, family_history_heart_disease
1168	age_defined_baseline, genetic_sex, merged_sbp, merged_bmi, treated_hypertension
1169	age_defined_baseline, genetic_sex, merged_sbp, merged_bmi, treated_hypertension, family_history_heart_disease
1170	age_defined_baseline, genetic_sex, merged_sbp, merged_bmi, treated_hypertension, albumin
1171	age_defined_baseline, genetic_sex, merged_sbp, merged_bmi, treated_hypertension, albumin, family_history_heart_disease
1172	age_defined_baseline, genetic_sex, merged_sbp, merged_bmi, treated_hypertension, rdw
1173	age_defined_baseline, genetic_sex, merged_sbp, merged_bmi, treated_hypertension, rdw, family_history_heart_disease
1174	age_defined_baseline, genetic_sex, merged_sbp, merged_bmi, treated_hypertension, rdw, albumin
1175	age_defined_baseline, genetic_sex, merged_sbp, merged_bmi, treated_hypertension, rdw, albumin, family_history_heart_disease
1176	age_defined_baseline, genetic_sex, merged_sbp, merged_bmi, treated_hypertension, egfr
1177	age_defined_baseline, genetic_sex, merged_sbp, merged_bmi, treated_hypertension, egfr, family_history_heart_disease
1178	age_defined_baseline, genetic_sex, merged_sbp, merged_bmi, treated_hypertension, egfr, albumin
1179	age_defined_baseline, genetic_sex, merged_sbp, merged_bmi, treated_hypertension, egfr, albumin, family_history_heart_disease
1180	age_defined_baseline, genetic_sex, merged_sbp, merged_bmi, treated_hypertension, egfr, rdw
1181	age_defined_baseline, genetic_sex, merged_sbp, merged_bmi, treated_hypertension, egfr, rdw, family_history_heart_disease
1182	age_defined_baseline, genetic_sex, merged_sbp, merged_bmi, treated_hypertension, egfr, rdw, albumin
1183	age_defined_baseline, genetic_sex, merged_sbp, merged_bmi, treated_hypertension, egfr, rdw, albumin, family_history_heart_disease
1184	age_defined_baseline, genetic_sex, merged_sbp, merged_bmi, merged_hba1c
1185	age_defined_baseline, genetic_sex, merged_sbp, merged_bmi, merged_hba1c, family_history_heart_disease
1186	age_defined_baseline, genetic_sex, merged_sbp, merged_bmi, merged_hba1c, albumin
1187	age_defined_baseline, genetic_sex, merged_sbp, merged_bmi, merged_hba1c, albumin, family_history_heart_disease
1188	age_defined_baseline, genetic_sex, merged_sbp, merged_bmi, merged_hba1c, rdw
1189	age_defined_baseline, genetic_sex, merged_sbp, merged_bmi, merged_hba1c, rdw, family_history_heart_disease
1190	age_defined_baseline, genetic_sex, merged_sbp, merged_bmi, merged_hba1c, rdw, albumin
1191	age_defined_baseline, genetic_sex, merged_sbp, merged_bmi, merged_hba1c, rdw, albumin, family_history_heart_disease
1192	age_defined_baseline, genetic_sex, merged_sbp, merged_bmi, merged_hba1c, egfr
1193	age_defined_baseline, genetic_sex, merged_sbp, merged_bmi, merged_hba1c, egfr, family_history_heart_disease
1194	age_defined_baseline, genetic_sex, merged_sbp, merged_bmi, merged_hba1c, egfr, albumin
1195	age_defined_baseline, genetic_sex, merged_sbp, merged_bmi, merged_hba1c, egfr, albumin, family_history_heart_disease
1196	age_defined_baseline, genetic_sex, merged_sbp, merged_bmi, merged_hba1c, egfr, rdw
1197	age_defined_baseline, genetic_sex, merged_sbp, merged_bmi, merged_hba1c, egfr, rdw, family_history_heart_disease
1198	age_defined_baseline, genetic_sex, merged_sbp, merged_bmi, merged_hba1c, egfr, rdw, albumin
1199	age_defined_baseline, genetic_sex, merged_sbp, merged_bmi, merged_hba1c, egfr, rdw, albumin, family_history_heart_disease
1200	age_defined_baseline, genetic_sex, merged_sbp, merged_bmi, merged_hba1c, treated_hypertension
1201	age_defined_baseline, genetic_sex, merged_sbp, merged_bmi, merged_hba1c, treated_hypertension, family_history_heart_disease
1202	age_defined_baseline, genetic_sex, merged_sbp, merged_bmi, merged_hba1c, treated_hypertension, albumin
1203	age_defined_baseline, genetic_sex, merged_sbp, merged_bmi, merged_hba1c, treated_hypertension, albumin, family_history_heart_disease
1204	age_defined_baseline, genetic_sex, merged_sbp, merged_bmi, merged_hba1c, treated_hypertension, rdw
1205	age_defined_baseline, genetic_sex, merged_sbp, merged_bmi, merged_hba1c, treated_hypertension, rdw, family_history_heart_disease
1206	age_defined_baseline, genetic_sex, merged_sbp, merged_bmi, merged_hba1c, treated_hypertension, rdw, albumin
1207	age_defined_baseline, genetic_sex, merged_sbp, merged_bmi, merged_hba1c, treated_hypertension, rdw, albumin, family_history_heart_disease
1208	age_defined_baseline, genetic_sex, merged_sbp, merged_bmi, merged_hba1c, treated_hypertension, egfr
1209	age_defined_baseline, genetic_sex, merged_sbp, merged_bmi, merged_hba1c, treated_hypertension, egfr, family_history_heart_disease
1210	age_defined_baseline, genetic_sex, merged_sbp, merged_bmi, merged_hba1c, treated_hypertension, egfr, albumin
1211	age_defined_baseline, genetic_sex, merged_sbp, merged_bmi, merged_hba1c, treated_hypertension, egfr, albumin, family_history_heart_disease
1212	age_defined_baseline, genetic_sex, merged_sbp, merged_bmi, merged_hba1c, treated_hypertension, egfr, rdw
1213	age_defined_baseline, genetic_sex, merged_sbp, merged_bmi, merged_hba1c, treated_hypertension, egfr, rdw, family_history_heart_disease
1214	age_defined_baseline, genetic_sex, merged_sbp, merged_bmi, merged_hba1c, treated_hypertension, egfr, rdw, albumin
1215	age_defined_baseline, genetic_sex, merged_sbp, merged_bmi, merged_hba1c, treated_hypertension, egfr, rdw, albumin, family_history_heart_disease
1216	age_defined_baseline, genetic_sex, merged_sbp, merged_bmi, t2dm_status
1217	age_defined_baseline, genetic_sex, merged_sbp, merged_bmi, t2dm_status, family_history_heart_disease
1218	age_defined_baseline, genetic_sex, merged_sbp, merged_bmi, t2dm_status, albumin
1219	age_defined_baseline, genetic_sex, merged_sbp, merged_bmi, t2dm_status, albumin, family_history_heart_disease
1220	age_defined_baseline, genetic_sex, merged_sbp, merged_bmi, t2dm_status, rdw
1221	age_defined_baseline, genetic_sex, merged_sbp, merged_bmi, t2dm_status, rdw, family_history_heart_disease
1222	age_defined_baseline, genetic_sex, merged_sbp, merged_bmi, t2dm_status, rdw, albumin
1223	age_defined_baseline, genetic_sex, merged_sbp, merged_bmi, t2dm_status, rdw, albumin, family_history_heart_disease
1224	age_defined_baseline, genetic_sex, merged_sbp, merged_bmi, t2dm_status, egfr
1225	age_defined_baseline, genetic_sex, merged_sbp, merged_bmi, t2dm_status, egfr, family_history_heart_disease
1226	age_defined_baseline, genetic_sex, merged_sbp, merged_bmi, t2dm_status, egfr, albumin
1227	age_defined_baseline, genetic_sex, merged_sbp, merged_bmi, t2dm_status, egfr, albumin, family_history_heart_disease
1228	age_defined_baseline, genetic_sex, merged_sbp, merged_bmi, t2dm_status, egfr, rdw
1229	age_defined_baseline, genetic_sex, merged_sbp, merged_bmi, t2dm_status, egfr, rdw, family_history_heart_disease
1230	age_defined_baseline, genetic_sex, merged_sbp, merged_bmi, t2dm_status, egfr, rdw, albumin
1231	age_defined_baseline, genetic_sex, merged_sbp, merged_bmi, t2dm_status, egfr, rdw, albumin, family_history_heart_disease
1232	age_defined_baseline, genetic_sex, merged_sbp, merged_bmi, t2dm_status, treated_hypertension
1233	age_defined_baseline, genetic_sex, merged_sbp, merged_bmi, t2dm_status, treated_hypertension, family_history_heart_disease
1234	age_defined_baseline, genetic_sex, merged_sbp, merged_bmi, t2dm_status, treated_hypertension, albumin
1235	age_defined_baseline, genetic_sex, merged_sbp, merged_bmi, t2dm_status, treated_hypertension, albumin, family_history_heart_disease
1236	age_defined_baseline, genetic_sex, merged_sbp, merged_bmi, t2dm_status, treated_hypertension, rdw
1237	age_defined_baseline, genetic_sex, merged_sbp, merged_bmi, t2dm_status, treated_hypertension, rdw, family_history_heart_disease
1238	age_defined_baseline, genetic_sex, merged_sbp, merged_bmi, t2dm_status, treated_hypertension, rdw, albumin
1239	age_defined_baseline, genetic_sex, merged_sbp, merged_bmi, t2dm_status, treated_hypertension, rdw, albumin, family_history_heart_disease
1240	age_defined_baseline, genetic_sex, merged_sbp, merged_bmi, t2dm_status, treated_hypertension, egfr
1241	age_defined_baseline, genetic_sex, merged_sbp, merged_bmi, t2dm_status, treated_hypertension, egfr, family_history_heart_disease
1242	age_defined_baseline, genetic_sex, merged_sbp, merged_bmi, t2dm_status, treated_hypertension, egfr, albumin
1243	age_defined_baseline, genetic_sex, merged_sbp, merged_bmi, t2dm_status, treated_hypertension, egfr, albumin, family_history_heart_disease
1244	age_defined_baseline, genetic_sex, merged_sbp, merged_bmi, t2dm_status, treated_hypertension, egfr, rdw
1245	age_defined_baseline, genetic_sex, merged_sbp, merged_bmi, t2dm_status, treated_hypertension, egfr, rdw, family_history_heart_disease
1246	age_defined_baseline, genetic_sex, merged_sbp, merged_bmi, t2dm_status, treated_hypertension, egfr, rdw, albumin
1247	age_defined_baseline, genetic_sex, merged_sbp, merged_bmi, t2dm_status, treated_hypertension, egfr, rdw, albumin, family_history_heart_disease
1248	age_defined_baseline, genetic_sex, merged_sbp, merged_bmi, t2dm_status, merged_hba1c
1249	age_defined_baseline, genetic_sex, merged_sbp, merged_bmi, t2dm_status, merged_hba1c, family_history_heart_disease
1250	age_defined_baseline, genetic_sex, merged_sbp, merged_bmi, t2dm_status, merged_hba1c, albumin
1251	age_defined_baseline, genetic_sex, merged_sbp, merged_bmi, t2dm_status, merged_hba1c, albumin, family_history_heart_disease
1252	age_defined_baseline, genetic_sex, merged_sbp, merged_bmi, t2dm_status, merged_hba1c, rdw
1253	age_defined_baseline, genetic_sex, merged_sbp, merged_bmi, t2dm_status, merged_hba1c, rdw, family_history_heart_disease
1254	age_defined_baseline, genetic_sex, merged_sbp, merged_bmi, t2dm_status, merged_hba1c, rdw, albumin
1255	age_defined_baseline, genetic_sex, merged_sbp, merged_bmi, t2dm_status, merged_hba1c, rdw, albumin, family_history_heart_disease
1256	age_defined_baseline, genetic_sex, merged_sbp, merged_bmi, t2dm_status, merged_hba1c, egfr
1257	age_defined_baseline, genetic_sex, merged_sbp, merged_bmi, t2dm_status, merged_hba1c, egfr, family_history_heart_disease
1258	age_defined_baseline, genetic_sex, merged_sbp, merged_bmi, t2dm_status, merged_hba1c, egfr, albumin
1259	age_defined_baseline, genetic_sex, merged_sbp, merged_bmi, t2dm_status, merged_hba1c, egfr, albumin, family_history_heart_disease
1260	age_defined_baseline, genetic_sex, merged_sbp, merged_bmi, t2dm_status, merged_hba1c, egfr, rdw
1261	age_defined_baseline, genetic_sex, merged_sbp, merged_bmi, t2dm_status, merged_hba1c, egfr, rdw, family_history_heart_disease
1262	age_defined_baseline, genetic_sex, merged_sbp, merged_bmi, t2dm_status, merged_hba1c, egfr, rdw, albumin
1263	age_defined_baseline, genetic_sex, merged_sbp, merged_bmi, t2dm_status, merged_hba1c, egfr, rdw, albumin, family_history_heart_disease
1264	age_defined_baseline, genetic_sex, merged_sbp, merged_bmi, t2dm_status, merged_hba1c, treated_hypertension
1265	age_defined_baseline, genetic_sex, merged_sbp, merged_bmi, t2dm_status, merged_hba1c, treated_hypertension, family_history_heart_disease
1266	age_defined_baseline, genetic_sex, merged_sbp, merged_bmi, t2dm_status, merged_hba1c, treated_hypertension, albumin
1267	age_defined_baseline, genetic_sex, merged_sbp, merged_bmi, t2dm_status, merged_hba1c, treated_hypertension, albumin, family_history_heart_disease
1268	age_defined_baseline, genetic_sex, merged_sbp, merged_bmi, t2dm_status, merged_hba1c, treated_hypertension, rdw
1269	age_defined_baseline, genetic_sex, merged_sbp, merged_bmi, t2dm_status, merged_hba1c, treated_hypertension, rdw, family_history_heart_disease
1270	age_defined_baseline, genetic_sex, merged_sbp, merged_bmi, t2dm_status, merged_hba1c, treated_hypertension, rdw, albumin
1271	age_defined_baseline, genetic_sex, merged_sbp, merged_bmi, t2dm_status, merged_hba1c, treated_hypertension, rdw, albumin, family_history_heart_disease
1272	age_defined_baseline, genetic_sex, merged_sbp, merged_bmi, t2dm_status, merged_hba1c, treated_hypertension, egfr
1273	age_defined_baseline, genetic_sex, merged_sbp, merged_bmi, t2dm_status, merged_hba1c, treated_hypertension, egfr, family_history_heart_disease
1274	age_defined_baseline, genetic_sex, merged_sbp, merged_bmi, t2dm_status, merged_hba1c, treated_hypertension, egfr, albumin
1275	age_defined_baseline, genetic_sex, merged_sbp, merged_bmi, t2dm_status, merged_hba1c, treated_hypertension, egfr, albumin, family_history_heart_disease
1276	age_defined_baseline, genetic_sex, merged_sbp, merged_bmi, t2dm_status, merged_hba1c, treated_hypertension, egfr, rdw
1277	age_defined_baseline, genetic_sex, merged_sbp, merged_bmi, t2dm_status, merged_hba1c, treated_hypertension, egfr, rdw, family_history_heart_disease
1278	age_defined_baseline, genetic_sex, merged_sbp, merged_bmi, t2dm_status, merged_hba1c, treated_hypertension, egfr, rdw, albumin
1279	age_defined_baseline, genetic_sex, merged_sbp, merged_bmi, t2dm_status, merged_hba1c, treated_hypertension, egfr, rdw, albumin, family_history_heart_disease
1280	age_defined_baseline, genetic_sex, merged_sbp, total_chol_to_hdl_chol
1281	age_defined_baseline, genetic_sex, merged_sbp, total_chol_to_hdl_chol, family_history_heart_disease
1282	age_defined_baseline, genetic_sex, merged_sbp, total_chol_to_hdl_chol, albumin
1283	age_defined_baseline, genetic_sex, merged_sbp, total_chol_to_hdl_chol, albumin, family_history_heart_disease
1284	age_defined_baseline, genetic_sex, merged_sbp, total_chol_to_hdl_chol, rdw
1285	age_defined_baseline, genetic_sex, merged_sbp, total_chol_to_hdl_chol, rdw, family_history_heart_disease
1286	age_defined_baseline, genetic_sex, merged_sbp, total_chol_to_hdl_chol, rdw, albumin
1287	age_defined_baseline, genetic_sex, merged_sbp, total_chol_to_hdl_chol, rdw, albumin, family_history_heart_disease
1288	age_defined_baseline, genetic_sex, merged_sbp, total_chol_to_hdl_chol, egfr
1289	age_defined_baseline, genetic_sex, merged_sbp, total_chol_to_hdl_chol, egfr, family_history_heart_disease
1290	age_defined_baseline, genetic_sex, merged_sbp, total_chol_to_hdl_chol, egfr, albumin
1291	age_defined_baseline, genetic_sex, merged_sbp, total_chol_to_hdl_chol, egfr, albumin, family_history_heart_disease
1292	age_defined_baseline, genetic_sex, merged_sbp, total_chol_to_hdl_chol, egfr, rdw
1293	age_defined_baseline, genetic_sex, merged_sbp, total_chol_to_hdl_chol, egfr, rdw, family_history_heart_disease
1294	age_defined_baseline, genetic_sex, merged_sbp, total_chol_to_hdl_chol, egfr, rdw, albumin
1295	age_defined_baseline, genetic_sex, merged_sbp, total_chol_to_hdl_chol, egfr, rdw, albumin, family_history_heart_disease
1296	age_defined_baseline, genetic_sex, merged_sbp, total_chol_to_hdl_chol, treated_hypertension
1297	age_defined_baseline, genetic_sex, merged_sbp, total_chol_to_hdl_chol, treated_hypertension, family_history_heart_disease
1298	age_defined_baseline, genetic_sex, merged_sbp, total_chol_to_hdl_chol, treated_hypertension, albumin
1299	age_defined_baseline, genetic_sex, merged_sbp, total_chol_to_hdl_chol, treated_hypertension, albumin, family_history_heart_disease
1300	age_defined_baseline, genetic_sex, merged_sbp, total_chol_to_hdl_chol, treated_hypertension, rdw
1301	age_defined_baseline, genetic_sex, merged_sbp, total_chol_to_hdl_chol, treated_hypertension, rdw, family_history_heart_disease
1302	age_defined_baseline, genetic_sex, merged_sbp, total_chol_to_hdl_chol, treated_hypertension, rdw, albumin
1303	age_defined_baseline, genetic_sex, merged_sbp, total_chol_to_hdl_chol, treated_hypertension, rdw, albumin, family_history_heart_disease
1304	age_defined_baseline, genetic_sex, merged_sbp, total_chol_to_hdl_chol, treated_hypertension, egfr
1305	age_defined_baseline, genetic_sex, merged_sbp, total_chol_to_hdl_chol, treated_hypertension, egfr, family_history_heart_disease
1306	age_defined_baseline, genetic_sex, merged_sbp, total_chol_to_hdl_chol, treated_hypertension, egfr, albumin
1307	age_defined_baseline, genetic_sex, merged_sbp, total_chol_to_hdl_chol, treated_hypertension, egfr, albumin, family_history_heart_disease
1308	age_defined_baseline, genetic_sex, merged_sbp, total_chol_to_hdl_chol, treated_hypertension, egfr, rdw
1309	age_defined_baseline, genetic_sex, merged_sbp, total_chol_to_hdl_chol, treated_hypertension, egfr, rdw, family_history_heart_disease
1310	age_defined_baseline, genetic_sex, merged_sbp, total_chol_to_hdl_chol, treated_hypertension, egfr, rdw, albumin
1311	age_defined_baseline, genetic_sex, merged_sbp, total_chol_to_hdl_chol, treated_hypertension, egfr, rdw, albumin, family_history_heart_disease
1312	age_defined_baseline, genetic_sex, merged_sbp, total_chol_to_hdl_chol, merged_hba1c
1313	age_defined_baseline, genetic_sex, merged_sbp, total_chol_to_hdl_chol, merged_hba1c, family_history_heart_disease
1314	age_defined_baseline, genetic_sex, merged_sbp, total_chol_to_hdl_chol, merged_hba1c, albumin
1315	age_defined_baseline, genetic_sex, merged_sbp, total_chol_to_hdl_chol, merged_hba1c, albumin, family_history_heart_disease
1316	age_defined_baseline, genetic_sex, merged_sbp, total_chol_to_hdl_chol, merged_hba1c, rdw
1317	age_defined_baseline, genetic_sex, merged_sbp, total_chol_to_hdl_chol, merged_hba1c, rdw, family_history_heart_disease
1318	age_defined_baseline, genetic_sex, merged_sbp, total_chol_to_hdl_chol, merged_hba1c, rdw, albumin
1319	age_defined_baseline, genetic_sex, merged_sbp, total_chol_to_hdl_chol, merged_hba1c, rdw, albumin, family_history_heart_disease
1320	age_defined_baseline, genetic_sex, merged_sbp, total_chol_to_hdl_chol, merged_hba1c, egfr
1321	age_defined_baseline, genetic_sex, merged_sbp, total_chol_to_hdl_chol, merged_hba1c, egfr, family_history_heart_disease
1322	age_defined_baseline, genetic_sex, merged_sbp, total_chol_to_hdl_chol, merged_hba1c, egfr, albumin
1323	age_defined_baseline, genetic_sex, merged_sbp, total_chol_to_hdl_chol, merged_hba1c, egfr, albumin, family_history_heart_disease
1324	age_defined_baseline, genetic_sex, merged_sbp, total_chol_to_hdl_chol, merged_hba1c, egfr, rdw
1325	age_defined_baseline, genetic_sex, merged_sbp, total_chol_to_hdl_chol, merged_hba1c, egfr, rdw, family_history_heart_disease
1326	age_defined_baseline, genetic_sex, merged_sbp, total_chol_to_hdl_chol, merged_hba1c, egfr, rdw, albumin
1327	age_defined_baseline, genetic_sex, merged_sbp, total_chol_to_hdl_chol, merged_hba1c, egfr, rdw, albumin, family_history_heart_disease
1328	age_defined_baseline, genetic_sex, merged_sbp, total_chol_to_hdl_chol, merged_hba1c, treated_hypertension
1329	age_defined_baseline, genetic_sex, merged_sbp, total_chol_to_hdl_chol, merged_hba1c, treated_hypertension, family_history_heart_disease
1330	age_defined_baseline, genetic_sex, merged_sbp, total_chol_to_hdl_chol, merged_hba1c, treated_hypertension, albumin
1331	age_defined_baseline, genetic_sex, merged_sbp, total_chol_to_hdl_chol, merged_hba1c, treated_hypertension, albumin, family_history_heart_disease
1332	age_defined_baseline, genetic_sex, merged_sbp, total_chol_to_hdl_chol, merged_hba1c, treated_hypertension, rdw
1333	age_defined_baseline, genetic_sex, merged_sbp, total_chol_to_hdl_chol, merged_hba1c, treated_hypertension, rdw, family_history_heart_disease
1334	age_defined_baseline, genetic_sex, merged_sbp, total_chol_to_hdl_chol, merged_hba1c, treated_hypertension, rdw, albumin
1335	age_defined_baseline, genetic_sex, merged_sbp, total_chol_to_hdl_chol, merged_hba1c, treated_hypertension, rdw, albumin, family_history_heart_disease
1336	age_defined_baseline, genetic_sex, merged_sbp, total_chol_to_hdl_chol, merged_hba1c, treated_hypertension, egfr
1337	age_defined_baseline, genetic_sex, merged_sbp, total_chol_to_hdl_chol, merged_hba1c, treated_hypertension, egfr, family_history_heart_disease
1338	age_defined_baseline, genetic_sex, merged_sbp, total_chol_to_hdl_chol, merged_hba1c, treated_hypertension, egfr, albumin
1339	age_defined_baseline, genetic_sex, merged_sbp, total_chol_to_hdl_chol, merged_hba1c, treated_hypertension, egfr, albumin, family_history_heart_disease
1340	age_defined_baseline, genetic_sex, merged_sbp, total_chol_to_hdl_chol, merged_hba1c, treated_hypertension, egfr, rdw
1341	age_defined_baseline, genetic_sex, merged_sbp, total_chol_to_hdl_chol, merged_hba1c, treated_hypertension, egfr, rdw, family_history_heart_disease
1342	age_defined_baseline, genetic_sex, merged_sbp, total_chol_to_hdl_chol, merged_hba1c, treated_hypertension, egfr, rdw, albumin
1343	age_defined_baseline, genetic_sex, merged_sbp, total_chol_to_hdl_chol, merged_hba1c, treated_hypertension, egfr, rdw, albumin, family_history_heart_disease
1344	age_defined_baseline, genetic_sex, merged_sbp, total_chol_to_hdl_chol, t2dm_status
1345	age_defined_baseline, genetic_sex, merged_sbp, total_chol_to_hdl_chol, t2dm_status, family_history_heart_disease
1346	age_defined_baseline, genetic_sex, merged_sbp, total_chol_to_hdl_chol, t2dm_status, albumin
1347	age_defined_baseline, genetic_sex, merged_sbp, total_chol_to_hdl_chol, t2dm_status, albumin, family_history_heart_disease
1348	age_defined_baseline, genetic_sex, merged_sbp, total_chol_to_hdl_chol, t2dm_status, rdw
1349	age_defined_baseline, genetic_sex, merged_sbp, total_chol_to_hdl_chol, t2dm_status, rdw, family_history_heart_disease
1350	age_defined_baseline, genetic_sex, merged_sbp, total_chol_to_hdl_chol, t2dm_status, rdw, albumin
1351	age_defined_baseline, genetic_sex, merged_sbp, total_chol_to_hdl_chol, t2dm_status, rdw, albumin, family_history_heart_disease
1352	age_defined_baseline, genetic_sex, merged_sbp, total_chol_to_hdl_chol, t2dm_status, egfr
1353	age_defined_baseline, genetic_sex, merged_sbp, total_chol_to_hdl_chol, t2dm_status, egfr, family_history_heart_disease
1354	age_defined_baseline, genetic_sex, merged_sbp, total_chol_to_hdl_chol, t2dm_status, egfr, albumin
1355	age_defined_baseline, genetic_sex, merged_sbp, total_chol_to_hdl_chol, t2dm_status, egfr, albumin, family_history_heart_disease
1356	age_defined_baseline, genetic_sex, merged_sbp, total_chol_to_hdl_chol, t2dm_status, egfr, rdw
1357	age_defined_baseline, genetic_sex, merged_sbp, total_chol_to_hdl_chol, t2dm_status, egfr, rdw, family_history_heart_disease
1358	age_defined_baseline, genetic_sex, merged_sbp, total_chol_to_hdl_chol, t2dm_status, egfr, rdw, albumin
1359	age_defined_baseline, genetic_sex, merged_sbp, total_chol_to_hdl_chol, t2dm_status, egfr, rdw, albumin, family_history_heart_disease
1360	age_defined_baseline, genetic_sex, merged_sbp, total_chol_to_hdl_chol, t2dm_status, treated_hypertension
1361	age_defined_baseline, genetic_sex, merged_sbp, total_chol_to_hdl_chol, t2dm_status, treated_hypertension, family_history_heart_disease
1362	age_defined_baseline, genetic_sex, merged_sbp, total_chol_to_hdl_chol, t2dm_status, treated_hypertension, albumin
1363	age_defined_baseline, genetic_sex, merged_sbp, total_chol_to_hdl_chol, t2dm_status, treated_hypertension, albumin, family_history_heart_disease
1364	age_defined_baseline, genetic_sex, merged_sbp, total_chol_to_hdl_chol, t2dm_status, treated_hypertension, rdw
1365	age_defined_baseline, genetic_sex, merged_sbp, total_chol_to_hdl_chol, t2dm_status, treated_hypertension, rdw, family_history_heart_disease
1366	age_defined_baseline, genetic_sex, merged_sbp, total_chol_to_hdl_chol, t2dm_status, treated_hypertension, rdw, albumin
1367	age_defined_baseline, genetic_sex, merged_sbp, total_chol_to_hdl_chol, t2dm_status, treated_hypertension, rdw, albumin, family_history_heart_disease
1368	age_defined_baseline, genetic_sex, merged_sbp, total_chol_to_hdl_chol, t2dm_status, treated_hypertension, egfr
1369	age_defined_baseline, genetic_sex, merged_sbp, total_chol_to_hdl_chol, t2dm_status, treated_hypertension, egfr, family_history_heart_disease
1370	age_defined_baseline, genetic_sex, merged_sbp, total_chol_to_hdl_chol, t2dm_status, treated_hypertension, egfr, albumin
1371	age_defined_baseline, genetic_sex, merged_sbp, total_chol_to_hdl_chol, t2dm_status, treated_hypertension, egfr, albumin, family_history_heart_disease
1372	age_defined_baseline, genetic_sex, merged_sbp, total_chol_to_hdl_chol, t2dm_status, treated_hypertension, egfr, rdw
1373	age_defined_baseline, genetic_sex, merged_sbp, total_chol_to_hdl_chol, t2dm_status, treated_hypertension, egfr, rdw, family_history_heart_disease
1374	age_defined_baseline, genetic_sex, merged_sbp, total_chol_to_hdl_chol, t2dm_status, treated_hypertension, egfr, rdw, albumin
1375	age_defined_baseline, genetic_sex, merged_sbp, total_chol_to_hdl_chol, t2dm_status, treated_hypertension, egfr, rdw, albumin, family_history_heart_disease
1376	age_defined_baseline, genetic_sex, merged_sbp, total_chol_to_hdl_chol, t2dm_status, merged_hba1c
1377	age_defined_baseline, genetic_sex, merged_sbp, total_chol_to_hdl_chol, t2dm_status, merged_hba1c, family_history_heart_disease
1378	age_defined_baseline, genetic_sex, merged_sbp, total_chol_to_hdl_chol, t2dm_status, merged_hba1c, albumin
1379	age_defined_baseline, genetic_sex, merged_sbp, total_chol_to_hdl_chol, t2dm_status, merged_hba1c, albumin, family_history_heart_disease
1380	age_defined_baseline, genetic_sex, merged_sbp, total_chol_to_hdl_chol, t2dm_status, merged_hba1c, rdw
1381	age_defined_baseline, genetic_sex, merged_sbp, total_chol_to_hdl_chol, t2dm_status, merged_hba1c, rdw, family_history_heart_disease
1382	age_defined_baseline, genetic_sex, merged_sbp, total_chol_to_hdl_chol, t2dm_status, merged_hba1c, rdw, albumin
1383	age_defined_baseline, genetic_sex, merged_sbp, total_chol_to_hdl_chol, t2dm_status, merged_hba1c, rdw, albumin, family_history_heart_disease
1384	age_defined_baseline, genetic_sex, merged_sbp, total_chol_to_hdl_chol, t2dm_status, merged_hba1c, egfr
1385	age_defined_baseline, genetic_sex, merged_sbp, total_chol_to_hdl_chol, t2dm_status, merged_hba1c, egfr, family_history_heart_disease
1386	age_defined_baseline, genetic_sex, merged_sbp, total_chol_to_hdl_chol, t2dm_status, merged_hba1c, egfr, albumin
1387	age_defined_baseline, genetic_sex, merged_sbp, total_chol_to_hdl_chol, t2dm_status, merged_hba1c, egfr, albumin, family_history_heart_disease
1388	age_defined_baseline, genetic_sex, merged_sbp, total_chol_to_hdl_chol, t2dm_status, merged_hba1c, egfr, rdw
1389	age_defined_baseline, genetic_sex, merged_sbp, total_chol_to_hdl_chol, t2dm_status, merged_hba1c, egfr, rdw, family_history_heart_disease
1390	age_defined_baseline, genetic_sex, merged_sbp, total_chol_to_hdl_chol, t2dm_status, merged_hba1c, egfr, rdw, albumin
1391	age_defined_baseline, genetic_sex, merged_sbp, total_chol_to_hdl_chol, t2dm_status, merged_hba1c, egfr, rdw, albumin, family_history_heart_disease
1392	age_defined_baseline, genetic_sex, merged_sbp, total_chol_to_hdl_chol, t2dm_status, merged_hba1c, treated_hypertension
1393	age_defined_baseline, genetic_sex, merged_sbp, total_chol_to_hdl_chol, t2dm_status, merged_hba1c, treated_hypertension, family_history_heart_disease
1394	age_defined_baseline, genetic_sex, merged_sbp, total_chol_to_hdl_chol, t2dm_status, merged_hba1c, treated_hypertension, albumin
1395	age_defined_baseline, genetic_sex, merged_sbp, total_chol_to_hdl_chol, t2dm_status, merged_hba1c, treated_hypertension, albumin, family_history_heart_disease
1396	age_defined_baseline, genetic_sex, merged_sbp, total_chol_to_hdl_chol, t2dm_status, merged_hba1c, treated_hypertension, rdw
1397	age_defined_baseline, genetic_sex, merged_sbp, total_chol_to_hdl_chol, t2dm_status, merged_hba1c, treated_hypertension, rdw, family_history_heart_disease
1398	age_defined_baseline, genetic_sex, merged_sbp, total_chol_to_hdl_chol, t2dm_status, merged_hba1c, treated_hypertension, rdw, albumin
1399	age_defined_baseline, genetic_sex, merged_sbp, total_chol_to_hdl_chol, t2dm_status, merged_hba1c, treated_hypertension, rdw, albumin, family_history_heart_disease
1400	age_defined_baseline, genetic_sex, merged_sbp, total_chol_to_hdl_chol, t2dm_status, merged_hba1c, treated_hypertension, egfr
1401	age_defined_baseline, genetic_sex, merged_sbp, total_chol_to_hdl_chol, t2dm_status, merged_hba1c, treated_hypertension, egfr, family_history_heart_disease
1402	age_defined_baseline, genetic_sex, merged_sbp, total_chol_to_hdl_chol, t2dm_status, merged_hba1c, treated_hypertension, egfr, albumin
1403	age_defined_baseline, genetic_sex, merged_sbp, total_chol_to_hdl_chol, t2dm_status, merged_hba1c, treated_hypertension, egfr, albumin, family_history_heart_disease
1404	age_defined_baseline, genetic_sex, merged_sbp, total_chol_to_hdl_chol, t2dm_status, merged_hba1c, treated_hypertension, egfr, rdw
1405	age_defined_baseline, genetic_sex, merged_sbp, total_chol_to_hdl_chol, t2dm_status, merged_hba1c, treated_hypertension, egfr, rdw, family_history_heart_disease
1406	age_defined_baseline, genetic_sex, merged_sbp, total_chol_to_hdl_chol, t2dm_status, merged_hba1c, treated_hypertension, egfr, rdw, albumin
1407	age_defined_baseline, genetic_sex, merged_sbp, total_chol_to_hdl_chol, t2dm_status, merged_hba1c, treated_hypertension, egfr, rdw, albumin, family_history_heart_disease
1408	age_defined_baseline, genetic_sex, merged_sbp, total_chol_to_hdl_chol, merged_bmi
1409	age_defined_baseline, genetic_sex, merged_sbp, total_chol_to_hdl_chol, merged_bmi, family_history_heart_disease
1410	age_defined_baseline, genetic_sex, merged_sbp, total_chol_to_hdl_chol, merged_bmi, albumin
1411	age_defined_baseline, genetic_sex, merged_sbp, total_chol_to_hdl_chol, merged_bmi, albumin, family_history_heart_disease
1412	age_defined_baseline, genetic_sex, merged_sbp, total_chol_to_hdl_chol, merged_bmi, rdw
1413	age_defined_baseline, genetic_sex, merged_sbp, total_chol_to_hdl_chol, merged_bmi, rdw, family_history_heart_disease
1414	age_defined_baseline, genetic_sex, merged_sbp, total_chol_to_hdl_chol, merged_bmi, rdw, albumin
1415	age_defined_baseline, genetic_sex, merged_sbp, total_chol_to_hdl_chol, merged_bmi, rdw, albumin, family_history_heart_disease
1416	age_defined_baseline, genetic_sex, merged_sbp, total_chol_to_hdl_chol, merged_bmi, egfr
1417	age_defined_baseline, genetic_sex, merged_sbp, total_chol_to_hdl_chol, merged_bmi, egfr, family_history_heart_disease
1418	age_defined_baseline, genetic_sex, merged_sbp, total_chol_to_hdl_chol, merged_bmi, egfr, albumin
1419	age_defined_baseline, genetic_sex, merged_sbp, total_chol_to_hdl_chol, merged_bmi, egfr, albumin, family_history_heart_disease
1420	age_defined_baseline, genetic_sex, merged_sbp, total_chol_to_hdl_chol, merged_bmi, egfr, rdw
1421	age_defined_baseline, genetic_sex, merged_sbp, total_chol_to_hdl_chol, merged_bmi, egfr, rdw, family_history_heart_disease
1422	age_defined_baseline, genetic_sex, merged_sbp, total_chol_to_hdl_chol, merged_bmi, egfr, rdw, albumin
1423	age_defined_baseline, genetic_sex, merged_sbp, total_chol_to_hdl_chol, merged_bmi, egfr, rdw, albumin, family_history_heart_disease
1424	age_defined_baseline, genetic_sex, merged_sbp, total_chol_to_hdl_chol, merged_bmi, treated_hypertension
1425	age_defined_baseline, genetic_sex, merged_sbp, total_chol_to_hdl_chol, merged_bmi, treated_hypertension, family_history_heart_disease
1426	age_defined_baseline, genetic_sex, merged_sbp, total_chol_to_hdl_chol, merged_bmi, treated_hypertension, albumin
1427	age_defined_baseline, genetic_sex, merged_sbp, total_chol_to_hdl_chol, merged_bmi, treated_hypertension, albumin, family_history_heart_disease
1428	age_defined_baseline, genetic_sex, merged_sbp, total_chol_to_hdl_chol, merged_bmi, treated_hypertension, rdw
1429	age_defined_baseline, genetic_sex, merged_sbp, total_chol_to_hdl_chol, merged_bmi, treated_hypertension, rdw, family_history_heart_disease
1430	age_defined_baseline, genetic_sex, merged_sbp, total_chol_to_hdl_chol, merged_bmi, treated_hypertension, rdw, albumin
1431	age_defined_baseline, genetic_sex, merged_sbp, total_chol_to_hdl_chol, merged_bmi, treated_hypertension, rdw, albumin, family_history_heart_disease
1432	age_defined_baseline, genetic_sex, merged_sbp, total_chol_to_hdl_chol, merged_bmi, treated_hypertension, egfr
1433	age_defined_baseline, genetic_sex, merged_sbp, total_chol_to_hdl_chol, merged_bmi, treated_hypertension, egfr, family_history_heart_disease
1434	age_defined_baseline, genetic_sex, merged_sbp, total_chol_to_hdl_chol, merged_bmi, treated_hypertension, egfr, albumin
1435	age_defined_baseline, genetic_sex, merged_sbp, total_chol_to_hdl_chol, merged_bmi, treated_hypertension, egfr, albumin, family_history_heart_disease
1436	age_defined_baseline, genetic_sex, merged_sbp, total_chol_to_hdl_chol, merged_bmi, treated_hypertension, egfr, rdw
1437	age_defined_baseline, genetic_sex, merged_sbp, total_chol_to_hdl_chol, merged_bmi, treated_hypertension, egfr, rdw, family_history_heart_disease
1438	age_defined_baseline, genetic_sex, merged_sbp, total_chol_to_hdl_chol, merged_bmi, treated_hypertension, egfr, rdw, albumin
1439	age_defined_baseline, genetic_sex, merged_sbp, total_chol_to_hdl_chol, merged_bmi, treated_hypertension, egfr, rdw, albumin, family_history_heart_disease
1440	age_defined_baseline, genetic_sex, merged_sbp, total_chol_to_hdl_chol, merged_bmi, merged_hba1c
1441	age_defined_baseline, genetic_sex, merged_sbp, total_chol_to_hdl_chol, merged_bmi, merged_hba1c, family_history_heart_disease
1442	age_defined_baseline, genetic_sex, merged_sbp, total_chol_to_hdl_chol, merged_bmi, merged_hba1c, albumin
1443	age_defined_baseline, genetic_sex, merged_sbp, total_chol_to_hdl_chol, merged_bmi, merged_hba1c, albumin, family_history_heart_disease
1444	age_defined_baseline, genetic_sex, merged_sbp, total_chol_to_hdl_chol, merged_bmi, merged_hba1c, rdw
1445	age_defined_baseline, genetic_sex, merged_sbp, total_chol_to_hdl_chol, merged_bmi, merged_hba1c, rdw, family_history_heart_disease
1446	age_defined_baseline, genetic_sex, merged_sbp, total_chol_to_hdl_chol, merged_bmi, merged_hba1c, rdw, albumin
1447	age_defined_baseline, genetic_sex, merged_sbp, total_chol_to_hdl_chol, merged_bmi, merged_hba1c, rdw, albumin, family_history_heart_disease
1448	age_defined_baseline, genetic_sex, merged_sbp, total_chol_to_hdl_chol, merged_bmi, merged_hba1c, egfr
1449	age_defined_baseline, genetic_sex, merged_sbp, total_chol_to_hdl_chol, merged_bmi, merged_hba1c, egfr, family_history_heart_disease
1450	age_defined_baseline, genetic_sex, merged_sbp, total_chol_to_hdl_chol, merged_bmi, merged_hba1c, egfr, albumin
1451	age_defined_baseline, genetic_sex, merged_sbp, total_chol_to_hdl_chol, merged_bmi, merged_hba1c, egfr, albumin, family_history_heart_disease
1452	age_defined_baseline, genetic_sex, merged_sbp, total_chol_to_hdl_chol, merged_bmi, merged_hba1c, egfr, rdw
1453	age_defined_baseline, genetic_sex, merged_sbp, total_chol_to_hdl_chol, merged_bmi, merged_hba1c, egfr, rdw, family_history_heart_disease
1454	age_defined_baseline, genetic_sex, merged_sbp, total_chol_to_hdl_chol, merged_bmi, merged_hba1c, egfr, rdw, albumin
1455	age_defined_baseline, genetic_sex, merged_sbp, total_chol_to_hdl_chol, merged_bmi, merged_hba1c, egfr, rdw, albumin, family_history_heart_disease
1456	age_defined_baseline, genetic_sex, merged_sbp, total_chol_to_hdl_chol, merged_bmi, merged_hba1c, treated_hypertension
1457	age_defined_baseline, genetic_sex, merged_sbp, total_chol_to_hdl_chol, merged_bmi, merged_hba1c, treated_hypertension, family_history_heart_disease
1458	age_defined_baseline, genetic_sex, merged_sbp, total_chol_to_hdl_chol, merged_bmi, merged_hba1c, treated_hypertension, albumin
1459	age_defined_baseline, genetic_sex, merged_sbp, total_chol_to_hdl_chol, merged_bmi, merged_hba1c, treated_hypertension, albumin, family_history_heart_disease
1460	age_defined_baseline, genetic_sex, merged_sbp, total_chol_to_hdl_chol, merged_bmi, merged_hba1c, treated_hypertension, rdw
1461	age_defined_baseline, genetic_sex, merged_sbp, total_chol_to_hdl_chol, merged_bmi, merged_hba1c, treated_hypertension, rdw, family_history_heart_disease
1462	age_defined_baseline, genetic_sex, merged_sbp, total_chol_to_hdl_chol, merged_bmi, merged_hba1c, treated_hypertension, rdw, albumin
1463	age_defined_baseline, genetic_sex, merged_sbp, total_chol_to_hdl_chol, merged_bmi, merged_hba1c, treated_hypertension, rdw, albumin, family_history_heart_disease
1464	age_defined_baseline, genetic_sex, merged_sbp, total_chol_to_hdl_chol, merged_bmi, merged_hba1c, treated_hypertension, egfr
1465	age_defined_baseline, genetic_sex, merged_sbp, total_chol_to_hdl_chol, merged_bmi, merged_hba1c, treated_hypertension, egfr, family_history_heart_disease
1466	age_defined_baseline, genetic_sex, merged_sbp, total_chol_to_hdl_chol, merged_bmi, merged_hba1c, treated_hypertension, egfr, albumin
1467	age_defined_baseline, genetic_sex, merged_sbp, total_chol_to_hdl_chol, merged_bmi, merged_hba1c, treated_hypertension, egfr, albumin, family_history_heart_disease
1468	age_defined_baseline, genetic_sex, merged_sbp, total_chol_to_hdl_chol, merged_bmi, merged_hba1c, treated_hypertension, egfr, rdw
1469	age_defined_baseline, genetic_sex, merged_sbp, total_chol_to_hdl_chol, merged_bmi, merged_hba1c, treated_hypertension, egfr, rdw, family_history_heart_disease
1470	age_defined_baseline, genetic_sex, merged_sbp, total_chol_to_hdl_chol, merged_bmi, merged_hba1c, treated_hypertension, egfr, rdw, albumin
1471	age_defined_baseline, genetic_sex, merged_sbp, total_chol_to_hdl_chol, merged_bmi, merged_hba1c, treated_hypertension, egfr, rdw, albumin, family_history_heart_disease
1472	age_defined_baseline, genetic_sex, merged_sbp, total_chol_to_hdl_chol, merged_bmi, t2dm_status
1473	age_defined_baseline, genetic_sex, merged_sbp, total_chol_to_hdl_chol, merged_bmi, t2dm_status, family_history_heart_disease
1474	age_defined_baseline, genetic_sex, merged_sbp, total_chol_to_hdl_chol, merged_bmi, t2dm_status, albumin
1475	age_defined_baseline, genetic_sex, merged_sbp, total_chol_to_hdl_chol, merged_bmi, t2dm_status, albumin, family_history_heart_disease
1476	age_defined_baseline, genetic_sex, merged_sbp, total_chol_to_hdl_chol, merged_bmi, t2dm_status, rdw
1477	age_defined_baseline, genetic_sex, merged_sbp, total_chol_to_hdl_chol, merged_bmi, t2dm_status, rdw, family_history_heart_disease
1478	age_defined_baseline, genetic_sex, merged_sbp, total_chol_to_hdl_chol, merged_bmi, t2dm_status, rdw, albumin
1479	age_defined_baseline, genetic_sex, merged_sbp, total_chol_to_hdl_chol, merged_bmi, t2dm_status, rdw, albumin, family_history_heart_disease
1480	age_defined_baseline, genetic_sex, merged_sbp, total_chol_to_hdl_chol, merged_bmi, t2dm_status, egfr
1481	age_defined_baseline, genetic_sex, merged_sbp, total_chol_to_hdl_chol, merged_bmi, t2dm_status, egfr, family_history_heart_disease
1482	age_defined_baseline, genetic_sex, merged_sbp, total_chol_to_hdl_chol, merged_bmi, t2dm_status, egfr, albumin
1483	age_defined_baseline, genetic_sex, merged_sbp, total_chol_to_hdl_chol, merged_bmi, t2dm_status, egfr, albumin, family_history_heart_disease
1484	age_defined_baseline, genetic_sex, merged_sbp, total_chol_to_hdl_chol, merged_bmi, t2dm_status, egfr, rdw
1485	age_defined_baseline, genetic_sex, merged_sbp, total_chol_to_hdl_chol, merged_bmi, t2dm_status, egfr, rdw, family_history_heart_disease
1486	age_defined_baseline, genetic_sex, merged_sbp, total_chol_to_hdl_chol, merged_bmi, t2dm_status, egfr, rdw, albumin
1487	age_defined_baseline, genetic_sex, merged_sbp, total_chol_to_hdl_chol, merged_bmi, t2dm_status, egfr, rdw, albumin, family_history_heart_disease
1488	age_defined_baseline, genetic_sex, merged_sbp, total_chol_to_hdl_chol, merged_bmi, t2dm_status, treated_hypertension
1489	age_defined_baseline, genetic_sex, merged_sbp, total_chol_to_hdl_chol, merged_bmi, t2dm_status, treated_hypertension, family_history_heart_disease
1490	age_defined_baseline, genetic_sex, merged_sbp, total_chol_to_hdl_chol, merged_bmi, t2dm_status, treated_hypertension, albumin
1491	age_defined_baseline, genetic_sex, merged_sbp, total_chol_to_hdl_chol, merged_bmi, t2dm_status, treated_hypertension, albumin, family_history_heart_disease
1492	age_defined_baseline, genetic_sex, merged_sbp, total_chol_to_hdl_chol, merged_bmi, t2dm_status, treated_hypertension, rdw
1493	age_defined_baseline, genetic_sex, merged_sbp, total_chol_to_hdl_chol, merged_bmi, t2dm_status, treated_hypertension, rdw, family_history_heart_disease
1494	age_defined_baseline, genetic_sex, merged_sbp, total_chol_to_hdl_chol, merged_bmi, t2dm_status, treated_hypertension, rdw, albumin
1495	age_defined_baseline, genetic_sex, merged_sbp, total_chol_to_hdl_chol, merged_bmi, t2dm_status, treated_hypertension, rdw, albumin, family_history_heart_disease
1496	age_defined_baseline, genetic_sex, merged_sbp, total_chol_to_hdl_chol, merged_bmi, t2dm_status, treated_hypertension, egfr
1497	age_defined_baseline, genetic_sex, merged_sbp, total_chol_to_hdl_chol, merged_bmi, t2dm_status, treated_hypertension, egfr, family_history_heart_disease
1498	age_defined_baseline, genetic_sex, merged_sbp, total_chol_to_hdl_chol, merged_bmi, t2dm_status, treated_hypertension, egfr, albumin
1499	age_defined_baseline, genetic_sex, merged_sbp, total_chol_to_hdl_chol, merged_bmi, t2dm_status, treated_hypertension, egfr, albumin, family_history_heart_disease
1500	age_defined_baseline, genetic_sex, merged_sbp, total_chol_to_hdl_chol, merged_bmi, t2dm_status, treated_hypertension, egfr, rdw
1501	age_defined_baseline, genetic_sex, merged_sbp, total_chol_to_hdl_chol, merged_bmi, t2dm_status, treated_hypertension, egfr, rdw, family_history_heart_disease
1502	age_defined_baseline, genetic_sex, merged_sbp, total_chol_to_hdl_chol, merged_bmi, t2dm_status, treated_hypertension, egfr, rdw, albumin
1503	age_defined_baseline, genetic_sex, merged_sbp, total_chol_to_hdl_chol, merged_bmi, t2dm_status, treated_hypertension, egfr, rdw, albumin, family_history_heart_disease
1504	age_defined_baseline, genetic_sex, merged_sbp, total_chol_to_hdl_chol, merged_bmi, t2dm_status, merged_hba1c
1505	age_defined_baseline, genetic_sex, merged_sbp, total_chol_to_hdl_chol, merged_bmi, t2dm_status, merged_hba1c, family_history_heart_disease
1506	age_defined_baseline, genetic_sex, merged_sbp, total_chol_to_hdl_chol, merged_bmi, t2dm_status, merged_hba1c, albumin
1507	age_defined_baseline, genetic_sex, merged_sbp, total_chol_to_hdl_chol, merged_bmi, t2dm_status, merged_hba1c, albumin, family_history_heart_disease
1508	age_defined_baseline, genetic_sex, merged_sbp, total_chol_to_hdl_chol, merged_bmi, t2dm_status, merged_hba1c, rdw
1509	age_defined_baseline, genetic_sex, merged_sbp, total_chol_to_hdl_chol, merged_bmi, t2dm_status, merged_hba1c, rdw, family_history_heart_disease
1510	age_defined_baseline, genetic_sex, merged_sbp, total_chol_to_hdl_chol, merged_bmi, t2dm_status, merged_hba1c, rdw, albumin
1511	age_defined_baseline, genetic_sex, merged_sbp, total_chol_to_hdl_chol, merged_bmi, t2dm_status, merged_hba1c, rdw, albumin, family_history_heart_disease
1512	age_defined_baseline, genetic_sex, merged_sbp, total_chol_to_hdl_chol, merged_bmi, t2dm_status, merged_hba1c, egfr
1513	age_defined_baseline, genetic_sex, merged_sbp, total_chol_to_hdl_chol, merged_bmi, t2dm_status, merged_hba1c, egfr, family_history_heart_disease
1514	age_defined_baseline, genetic_sex, merged_sbp, total_chol_to_hdl_chol, merged_bmi, t2dm_status, merged_hba1c, egfr, albumin
1515	age_defined_baseline, genetic_sex, merged_sbp, total_chol_to_hdl_chol, merged_bmi, t2dm_status, merged_hba1c, egfr, albumin, family_history_heart_disease
1516	age_defined_baseline, genetic_sex, merged_sbp, total_chol_to_hdl_chol, merged_bmi, t2dm_status, merged_hba1c, egfr, rdw
1517	age_defined_baseline, genetic_sex, merged_sbp, total_chol_to_hdl_chol, merged_bmi, t2dm_status, merged_hba1c, egfr, rdw, family_history_heart_disease
1518	age_defined_baseline, genetic_sex, merged_sbp, total_chol_to_hdl_chol, merged_bmi, t2dm_status, merged_hba1c, egfr, rdw, albumin
1519	age_defined_baseline, genetic_sex, merged_sbp, total_chol_to_hdl_chol, merged_bmi, t2dm_status, merged_hba1c, egfr, rdw, albumin, family_history_heart_disease
1520	age_defined_baseline, genetic_sex, merged_sbp, total_chol_to_hdl_chol, merged_bmi, t2dm_status, merged_hba1c, treated_hypertension
1521	age_defined_baseline, genetic_sex, merged_sbp, total_chol_to_hdl_chol, merged_bmi, t2dm_status, merged_hba1c, treated_hypertension, family_history_heart_disease
1522	age_defined_baseline, genetic_sex, merged_sbp, total_chol_to_hdl_chol, merged_bmi, t2dm_status, merged_hba1c, treated_hypertension, albumin
1523	age_defined_baseline, genetic_sex, merged_sbp, total_chol_to_hdl_chol, merged_bmi, t2dm_status, merged_hba1c, treated_hypertension, albumin, family_history_heart_disease
1524	age_defined_baseline, genetic_sex, merged_sbp, total_chol_to_hdl_chol, merged_bmi, t2dm_status, merged_hba1c, treated_hypertension, rdw
1525	age_defined_baseline, genetic_sex, merged_sbp, total_chol_to_hdl_chol, merged_bmi, t2dm_status, merged_hba1c, treated_hypertension, rdw, family_history_heart_disease
1526	age_defined_baseline, genetic_sex, merged_sbp, total_chol_to_hdl_chol, merged_bmi, t2dm_status, merged_hba1c, treated_hypertension, rdw, albumin
1527	age_defined_baseline, genetic_sex, merged_sbp, total_chol_to_hdl_chol, merged_bmi, t2dm_status, merged_hba1c, treated_hypertension, rdw, albumin, family_history_heart_disease
1528	age_defined_baseline, genetic_sex, merged_sbp, total_chol_to_hdl_chol, merged_bmi, t2dm_status, merged_hba1c, treated_hypertension, egfr
1529	age_defined_baseline, genetic_sex, merged_sbp, total_chol_to_hdl_chol, merged_bmi, t2dm_status, merged_hba1c, treated_hypertension, egfr, family_history_heart_disease
1530	age_defined_baseline, genetic_sex, merged_sbp, total_chol_to_hdl_chol, merged_bmi, t2dm_status, merged_hba1c, treated_hypertension, egfr, albumin
1531	age_defined_baseline, genetic_sex, merged_sbp, total_chol_to_hdl_chol, merged_bmi, t2dm_status, merged_hba1c, treated_hypertension, egfr, albumin, family_history_heart_disease
1532	age_defined_baseline, genetic_sex, merged_sbp, total_chol_to_hdl_chol, merged_bmi, t2dm_status, merged_hba1c, treated_hypertension, egfr, rdw
1533	age_defined_baseline, genetic_sex, merged_sbp, total_chol_to_hdl_chol, merged_bmi, t2dm_status, merged_hba1c, treated_hypertension, egfr, rdw, family_history_heart_disease
1534	age_defined_baseline, genetic_sex, merged_sbp, total_chol_to_hdl_chol, merged_bmi, t2dm_status, merged_hba1c, treated_hypertension, egfr, rdw, albumin
1535	age_defined_baseline, genetic_sex, merged_sbp, total_chol_to_hdl_chol, merged_bmi, t2dm_status, merged_hba1c, treated_hypertension, egfr, rdw, albumin, family_history_heart_disease
1536	age_defined_baseline, genetic_sex, merged_sbp, merged_dbp
1537	age_defined_baseline, genetic_sex, merged_sbp, merged_dbp, family_history_heart_disease
1538	age_defined_baseline, genetic_sex, merged_sbp, merged_dbp, albumin
1539	age_defined_baseline, genetic_sex, merged_sbp, merged_dbp, albumin, family_history_heart_disease
1540	age_defined_baseline, genetic_sex, merged_sbp, merged_dbp, rdw
1541	age_defined_baseline, genetic_sex, merged_sbp, merged_dbp, rdw, family_history_heart_disease
1542	age_defined_baseline, genetic_sex, merged_sbp, merged_dbp, rdw, albumin
1543	age_defined_baseline, genetic_sex, merged_sbp, merged_dbp, rdw, albumin, family_history_heart_disease
1544	age_defined_baseline, genetic_sex, merged_sbp, merged_dbp, egfr
1545	age_defined_baseline, genetic_sex, merged_sbp, merged_dbp, egfr, family_history_heart_disease
1546	age_defined_baseline, genetic_sex, merged_sbp, merged_dbp, egfr, albumin
1547	age_defined_baseline, genetic_sex, merged_sbp, merged_dbp, egfr, albumin, family_history_heart_disease
1548	age_defined_baseline, genetic_sex, merged_sbp, merged_dbp, egfr, rdw
1549	age_defined_baseline, genetic_sex, merged_sbp, merged_dbp, egfr, rdw, family_history_heart_disease
1550	age_defined_baseline, genetic_sex, merged_sbp, merged_dbp, egfr, rdw, albumin
1551	age_defined_baseline, genetic_sex, merged_sbp, merged_dbp, egfr, rdw, albumin, family_history_heart_disease
1552	age_defined_baseline, genetic_sex, merged_sbp, merged_dbp, treated_hypertension
1553	age_defined_baseline, genetic_sex, merged_sbp, merged_dbp, treated_hypertension, family_history_heart_disease
1554	age_defined_baseline, genetic_sex, merged_sbp, merged_dbp, treated_hypertension, albumin
1555	age_defined_baseline, genetic_sex, merged_sbp, merged_dbp, treated_hypertension, albumin, family_history_heart_disease
1556	age_defined_baseline, genetic_sex, merged_sbp, merged_dbp, treated_hypertension, rdw
1557	age_defined_baseline, genetic_sex, merged_sbp, merged_dbp, treated_hypertension, rdw, family_history_heart_disease
1558	age_defined_baseline, genetic_sex, merged_sbp, merged_dbp, treated_hypertension, rdw, albumin
1559	age_defined_baseline, genetic_sex, merged_sbp, merged_dbp, treated_hypertension, rdw, albumin, family_history_heart_disease
1560	age_defined_baseline, genetic_sex, merged_sbp, merged_dbp, treated_hypertension, egfr
1561	age_defined_baseline, genetic_sex, merged_sbp, merged_dbp, treated_hypertension, egfr, family_history_heart_disease
1562	age_defined_baseline, genetic_sex, merged_sbp, merged_dbp, treated_hypertension, egfr, albumin
1563	age_defined_baseline, genetic_sex, merged_sbp, merged_dbp, treated_hypertension, egfr, albumin, family_history_heart_disease
1564	age_defined_baseline, genetic_sex, merged_sbp, merged_dbp, treated_hypertension, egfr, rdw
1565	age_defined_baseline, genetic_sex, merged_sbp, merged_dbp, treated_hypertension, egfr, rdw, family_history_heart_disease
1566	age_defined_baseline, genetic_sex, merged_sbp, merged_dbp, treated_hypertension, egfr, rdw, albumin
1567	age_defined_baseline, genetic_sex, merged_sbp, merged_dbp, treated_hypertension, egfr, rdw, albumin, family_history_heart_disease
1568	age_defined_baseline, genetic_sex, merged_sbp, merged_dbp, merged_hba1c
1569	age_defined_baseline, genetic_sex, merged_sbp, merged_dbp, merged_hba1c, family_history_heart_disease
1570	age_defined_baseline, genetic_sex, merged_sbp, merged_dbp, merged_hba1c, albumin
1571	age_defined_baseline, genetic_sex, merged_sbp, merged_dbp, merged_hba1c, albumin, family_history_heart_disease
1572	age_defined_baseline, genetic_sex, merged_sbp, merged_dbp, merged_hba1c, rdw
1573	age_defined_baseline, genetic_sex, merged_sbp, merged_dbp, merged_hba1c, rdw, family_history_heart_disease
1574	age_defined_baseline, genetic_sex, merged_sbp, merged_dbp, merged_hba1c, rdw, albumin
1575	age_defined_baseline, genetic_sex, merged_sbp, merged_dbp, merged_hba1c, rdw, albumin, family_history_heart_disease
1576	age_defined_baseline, genetic_sex, merged_sbp, merged_dbp, merged_hba1c, egfr
1577	age_defined_baseline, genetic_sex, merged_sbp, merged_dbp, merged_hba1c, egfr, family_history_heart_disease
1578	age_defined_baseline, genetic_sex, merged_sbp, merged_dbp, merged_hba1c, egfr, albumin
1579	age_defined_baseline, genetic_sex, merged_sbp, merged_dbp, merged_hba1c, egfr, albumin, family_history_heart_disease
1580	age_defined_baseline, genetic_sex, merged_sbp, merged_dbp, merged_hba1c, egfr, rdw
1581	age_defined_baseline, genetic_sex, merged_sbp, merged_dbp, merged_hba1c, egfr, rdw, family_history_heart_disease
1582	age_defined_baseline, genetic_sex, merged_sbp, merged_dbp, merged_hba1c, egfr, rdw, albumin
1583	age_defined_baseline, genetic_sex, merged_sbp, merged_dbp, merged_hba1c, egfr, rdw, albumin, family_history_heart_disease
1584	age_defined_baseline, genetic_sex, merged_sbp, merged_dbp, merged_hba1c, treated_hypertension
1585	age_defined_baseline, genetic_sex, merged_sbp, merged_dbp, merged_hba1c, treated_hypertension, family_history_heart_disease
1586	age_defined_baseline, genetic_sex, merged_sbp, merged_dbp, merged_hba1c, treated_hypertension, albumin
1587	age_defined_baseline, genetic_sex, merged_sbp, merged_dbp, merged_hba1c, treated_hypertension, albumin, family_history_heart_disease
1588	age_defined_baseline, genetic_sex, merged_sbp, merged_dbp, merged_hba1c, treated_hypertension, rdw
1589	age_defined_baseline, genetic_sex, merged_sbp, merged_dbp, merged_hba1c, treated_hypertension, rdw, family_history_heart_disease
1590	age_defined_baseline, genetic_sex, merged_sbp, merged_dbp, merged_hba1c, treated_hypertension, rdw, albumin
1591	age_defined_baseline, genetic_sex, merged_sbp, merged_dbp, merged_hba1c, treated_hypertension, rdw, albumin, family_history_heart_disease
1592	age_defined_baseline, genetic_sex, merged_sbp, merged_dbp, merged_hba1c, treated_hypertension, egfr
1593	age_defined_baseline, genetic_sex, merged_sbp, merged_dbp, merged_hba1c, treated_hypertension, egfr, family_history_heart_disease
1594	age_defined_baseline, genetic_sex, merged_sbp, merged_dbp, merged_hba1c, treated_hypertension, egfr, albumin
1595	age_defined_baseline, genetic_sex, merged_sbp, merged_dbp, merged_hba1c, treated_hypertension, egfr, albumin, family_history_heart_disease
1596	age_defined_baseline, genetic_sex, merged_sbp, merged_dbp, merged_hba1c, treated_hypertension, egfr, rdw
1597	age_defined_baseline, genetic_sex, merged_sbp, merged_dbp, merged_hba1c, treated_hypertension, egfr, rdw, family_history_heart_disease
1598	age_defined_baseline, genetic_sex, merged_sbp, merged_dbp, merged_hba1c, treated_hypertension, egfr, rdw, albumin
1599	age_defined_baseline, genetic_sex, merged_sbp, merged_dbp, merged_hba1c, treated_hypertension, egfr, rdw, albumin, family_history_heart_disease
1600	age_defined_baseline, genetic_sex, merged_sbp, merged_dbp, t2dm_status
1601	age_defined_baseline, genetic_sex, merged_sbp, merged_dbp, t2dm_status, family_history_heart_disease
1602	age_defined_baseline, genetic_sex, merged_sbp, merged_dbp, t2dm_status, albumin
1603	age_defined_baseline, genetic_sex, merged_sbp, merged_dbp, t2dm_status, albumin, family_history_heart_disease
1604	age_defined_baseline, genetic_sex, merged_sbp, merged_dbp, t2dm_status, rdw
1605	age_defined_baseline, genetic_sex, merged_sbp, merged_dbp, t2dm_status, rdw, family_history_heart_disease
1606	age_defined_baseline, genetic_sex, merged_sbp, merged_dbp, t2dm_status, rdw, albumin
1607	age_defined_baseline, genetic_sex, merged_sbp, merged_dbp, t2dm_status, rdw, albumin, family_history_heart_disease
1608	age_defined_baseline, genetic_sex, merged_sbp, merged_dbp, t2dm_status, egfr
1609	age_defined_baseline, genetic_sex, merged_sbp, merged_dbp, t2dm_status, egfr, family_history_heart_disease
1610	age_defined_baseline, genetic_sex, merged_sbp, merged_dbp, t2dm_status, egfr, albumin
1611	age_defined_baseline, genetic_sex, merged_sbp, merged_dbp, t2dm_status, egfr, albumin, family_history_heart_disease
1612	age_defined_baseline, genetic_sex, merged_sbp, merged_dbp, t2dm_status, egfr, rdw
1613	age_defined_baseline, genetic_sex, merged_sbp, merged_dbp, t2dm_status, egfr, rdw, family_history_heart_disease
1614	age_defined_baseline, genetic_sex, merged_sbp, merged_dbp, t2dm_status, egfr, rdw, albumin
1615	age_defined_baseline, genetic_sex, merged_sbp, merged_dbp, t2dm_status, egfr, rdw, albumin, family_history_heart_disease
1616	age_defined_baseline, genetic_sex, merged_sbp, merged_dbp, t2dm_status, treated_hypertension
1617	age_defined_baseline, genetic_sex, merged_sbp, merged_dbp, t2dm_status, treated_hypertension, family_history_heart_disease
1618	age_defined_baseline, genetic_sex, merged_sbp, merged_dbp, t2dm_status, treated_hypertension, albumin
1619	age_defined_baseline, genetic_sex, merged_sbp, merged_dbp, t2dm_status, treated_hypertension, albumin, family_history_heart_disease
1620	age_defined_baseline, genetic_sex, merged_sbp, merged_dbp, t2dm_status, treated_hypertension, rdw
1621	age_defined_baseline, genetic_sex, merged_sbp, merged_dbp, t2dm_status, treated_hypertension, rdw, family_history_heart_disease
1622	age_defined_baseline, genetic_sex, merged_sbp, merged_dbp, t2dm_status, treated_hypertension, rdw, albumin
1623	age_defined_baseline, genetic_sex, merged_sbp, merged_dbp, t2dm_status, treated_hypertension, rdw, albumin, family_history_heart_disease
1624	age_defined_baseline, genetic_sex, merged_sbp, merged_dbp, t2dm_status, treated_hypertension, egfr
1625	age_defined_baseline, genetic_sex, merged_sbp, merged_dbp, t2dm_status, treated_hypertension, egfr, family_history_heart_disease
1626	age_defined_baseline, genetic_sex, merged_sbp, merged_dbp, t2dm_status, treated_hypertension, egfr, albumin
1627	age_defined_baseline, genetic_sex, merged_sbp, merged_dbp, t2dm_status, treated_hypertension, egfr, albumin, family_history_heart_disease
1628	age_defined_baseline, genetic_sex, merged_sbp, merged_dbp, t2dm_status, treated_hypertension, egfr, rdw
1629	age_defined_baseline, genetic_sex, merged_sbp, merged_dbp, t2dm_status, treated_hypertension, egfr, rdw, family_history_heart_disease
1630	age_defined_baseline, genetic_sex, merged_sbp, merged_dbp, t2dm_status, treated_hypertension, egfr, rdw, albumin
1631	age_defined_baseline, genetic_sex, merged_sbp, merged_dbp, t2dm_status, treated_hypertension, egfr, rdw, albumin, family_history_heart_disease
1632	age_defined_baseline, genetic_sex, merged_sbp, merged_dbp, t2dm_status, merged_hba1c
1633	age_defined_baseline, genetic_sex, merged_sbp, merged_dbp, t2dm_status, merged_hba1c, family_history_heart_disease
1634	age_defined_baseline, genetic_sex, merged_sbp, merged_dbp, t2dm_status, merged_hba1c, albumin
1635	age_defined_baseline, genetic_sex, merged_sbp, merged_dbp, t2dm_status, merged_hba1c, albumin, family_history_heart_disease
1636	age_defined_baseline, genetic_sex, merged_sbp, merged_dbp, t2dm_status, merged_hba1c, rdw
1637	age_defined_baseline, genetic_sex, merged_sbp, merged_dbp, t2dm_status, merged_hba1c, rdw, family_history_heart_disease
1638	age_defined_baseline, genetic_sex, merged_sbp, merged_dbp, t2dm_status, merged_hba1c, rdw, albumin
1639	age_defined_baseline, genetic_sex, merged_sbp, merged_dbp, t2dm_status, merged_hba1c, rdw, albumin, family_history_heart_disease
1640	age_defined_baseline, genetic_sex, merged_sbp, merged_dbp, t2dm_status, merged_hba1c, egfr
1641	age_defined_baseline, genetic_sex, merged_sbp, merged_dbp, t2dm_status, merged_hba1c, egfr, family_history_heart_disease
1642	age_defined_baseline, genetic_sex, merged_sbp, merged_dbp, t2dm_status, merged_hba1c, egfr, albumin
1643	age_defined_baseline, genetic_sex, merged_sbp, merged_dbp, t2dm_status, merged_hba1c, egfr, albumin, family_history_heart_disease
1644	age_defined_baseline, genetic_sex, merged_sbp, merged_dbp, t2dm_status, merged_hba1c, egfr, rdw
1645	age_defined_baseline, genetic_sex, merged_sbp, merged_dbp, t2dm_status, merged_hba1c, egfr, rdw, family_history_heart_disease
1646	age_defined_baseline, genetic_sex, merged_sbp, merged_dbp, t2dm_status, merged_hba1c, egfr, rdw, albumin
1647	age_defined_baseline, genetic_sex, merged_sbp, merged_dbp, t2dm_status, merged_hba1c, egfr, rdw, albumin, family_history_heart_disease
1648	age_defined_baseline, genetic_sex, merged_sbp, merged_dbp, t2dm_status, merged_hba1c, treated_hypertension
1649	age_defined_baseline, genetic_sex, merged_sbp, merged_dbp, t2dm_status, merged_hba1c, treated_hypertension, family_history_heart_disease
1650	age_defined_baseline, genetic_sex, merged_sbp, merged_dbp, t2dm_status, merged_hba1c, treated_hypertension, albumin
1651	age_defined_baseline, genetic_sex, merged_sbp, merged_dbp, t2dm_status, merged_hba1c, treated_hypertension, albumin, family_history_heart_disease
1652	age_defined_baseline, genetic_sex, merged_sbp, merged_dbp, t2dm_status, merged_hba1c, treated_hypertension, rdw
1653	age_defined_baseline, genetic_sex, merged_sbp, merged_dbp, t2dm_status, merged_hba1c, treated_hypertension, rdw, family_history_heart_disease
1654	age_defined_baseline, genetic_sex, merged_sbp, merged_dbp, t2dm_status, merged_hba1c, treated_hypertension, rdw, albumin
1655	age_defined_baseline, genetic_sex, merged_sbp, merged_dbp, t2dm_status, merged_hba1c, treated_hypertension, rdw, albumin, family_history_heart_disease
1656	age_defined_baseline, genetic_sex, merged_sbp, merged_dbp, t2dm_status, merged_hba1c, treated_hypertension, egfr
1657	age_defined_baseline, genetic_sex, merged_sbp, merged_dbp, t2dm_status, merged_hba1c, treated_hypertension, egfr, family_history_heart_disease
1658	age_defined_baseline, genetic_sex, merged_sbp, merged_dbp, t2dm_status, merged_hba1c, treated_hypertension, egfr, albumin
1659	age_defined_baseline, genetic_sex, merged_sbp, merged_dbp, t2dm_status, merged_hba1c, treated_hypertension, egfr, albumin, family_history_heart_disease
1660	age_defined_baseline, genetic_sex, merged_sbp, merged_dbp, t2dm_status, merged_hba1c, treated_hypertension, egfr, rdw
1661	age_defined_baseline, genetic_sex, merged_sbp, merged_dbp, t2dm_status, merged_hba1c, treated_hypertension, egfr, rdw, family_history_heart_disease
1662	age_defined_baseline, genetic_sex, merged_sbp, merged_dbp, t2dm_status, merged_hba1c, treated_hypertension, egfr, rdw, albumin
1663	age_defined_baseline, genetic_sex, merged_sbp, merged_dbp, t2dm_status, merged_hba1c, treated_hypertension, egfr, rdw, albumin, family_history_heart_disease
1664	age_defined_baseline, genetic_sex, merged_sbp, merged_dbp, merged_bmi
1665	age_defined_baseline, genetic_sex, merged_sbp, merged_dbp, merged_bmi, family_history_heart_disease
1666	age_defined_baseline, genetic_sex, merged_sbp, merged_dbp, merged_bmi, albumin
1667	age_defined_baseline, genetic_sex, merged_sbp, merged_dbp, merged_bmi, albumin, family_history_heart_disease
1668	age_defined_baseline, genetic_sex, merged_sbp, merged_dbp, merged_bmi, rdw
1669	age_defined_baseline, genetic_sex, merged_sbp, merged_dbp, merged_bmi, rdw, family_history_heart_disease
1670	age_defined_baseline, genetic_sex, merged_sbp, merged_dbp, merged_bmi, rdw, albumin
1671	age_defined_baseline, genetic_sex, merged_sbp, merged_dbp, merged_bmi, rdw, albumin, family_history_heart_disease
1672	age_defined_baseline, genetic_sex, merged_sbp, merged_dbp, merged_bmi, egfr
1673	age_defined_baseline, genetic_sex, merged_sbp, merged_dbp, merged_bmi, egfr, family_history_heart_disease
1674	age_defined_baseline, genetic_sex, merged_sbp, merged_dbp, merged_bmi, egfr, albumin
1675	age_defined_baseline, genetic_sex, merged_sbp, merged_dbp, merged_bmi, egfr, albumin, family_history_heart_disease
1676	age_defined_baseline, genetic_sex, merged_sbp, merged_dbp, merged_bmi, egfr, rdw
1677	age_defined_baseline, genetic_sex, merged_sbp, merged_dbp, merged_bmi, egfr, rdw, family_history_heart_disease
1678	age_defined_baseline, genetic_sex, merged_sbp, merged_dbp, merged_bmi, egfr, rdw, albumin
1679	age_defined_baseline, genetic_sex, merged_sbp, merged_dbp, merged_bmi, egfr, rdw, albumin, family_history_heart_disease
1680	age_defined_baseline, genetic_sex, merged_sbp, merged_dbp, merged_bmi, treated_hypertension
1681	age_defined_baseline, genetic_sex, merged_sbp, merged_dbp, merged_bmi, treated_hypertension, family_history_heart_disease
1682	age_defined_baseline, genetic_sex, merged_sbp, merged_dbp, merged_bmi, treated_hypertension, albumin
1683	age_defined_baseline, genetic_sex, merged_sbp, merged_dbp, merged_bmi, treated_hypertension, albumin, family_history_heart_disease
1684	age_defined_baseline, genetic_sex, merged_sbp, merged_dbp, merged_bmi, treated_hypertension, rdw
1685	age_defined_baseline, genetic_sex, merged_sbp, merged_dbp, merged_bmi, treated_hypertension, rdw, family_history_heart_disease
1686	age_defined_baseline, genetic_sex, merged_sbp, merged_dbp, merged_bmi, treated_hypertension, rdw, albumin
1687	age_defined_baseline, genetic_sex, merged_sbp, merged_dbp, merged_bmi, treated_hypertension, rdw, albumin, family_history_heart_disease
1688	age_defined_baseline, genetic_sex, merged_sbp, merged_dbp, merged_bmi, treated_hypertension, egfr
1689	age_defined_baseline, genetic_sex, merged_sbp, merged_dbp, merged_bmi, treated_hypertension, egfr, family_history_heart_disease
1690	age_defined_baseline, genetic_sex, merged_sbp, merged_dbp, merged_bmi, treated_hypertension, egfr, albumin
1691	age_defined_baseline, genetic_sex, merged_sbp, merged_dbp, merged_bmi, treated_hypertension, egfr, albumin, family_history_heart_disease
1692	age_defined_baseline, genetic_sex, merged_sbp, merged_dbp, merged_bmi, treated_hypertension, egfr, rdw
1693	age_defined_baseline, genetic_sex, merged_sbp, merged_dbp, merged_bmi, treated_hypertension, egfr, rdw, family_history_heart_disease
1694	age_defined_baseline, genetic_sex, merged_sbp, merged_dbp, merged_bmi, treated_hypertension, egfr, rdw, albumin
1695	age_defined_baseline, genetic_sex, merged_sbp, merged_dbp, merged_bmi, treated_hypertension, egfr, rdw, albumin, family_history_heart_disease
1696	age_defined_baseline, genetic_sex, merged_sbp, merged_dbp, merged_bmi, merged_hba1c
1697	age_defined_baseline, genetic_sex, merged_sbp, merged_dbp, merged_bmi, merged_hba1c, family_history_heart_disease
1698	age_defined_baseline, genetic_sex, merged_sbp, merged_dbp, merged_bmi, merged_hba1c, albumin
1699	age_defined_baseline, genetic_sex, merged_sbp, merged_dbp, merged_bmi, merged_hba1c, albumin, family_history_heart_disease
1700	age_defined_baseline, genetic_sex, merged_sbp, merged_dbp, merged_bmi, merged_hba1c, rdw
1701	age_defined_baseline, genetic_sex, merged_sbp, merged_dbp, merged_bmi, merged_hba1c, rdw, family_history_heart_disease
1702	age_defined_baseline, genetic_sex, merged_sbp, merged_dbp, merged_bmi, merged_hba1c, rdw, albumin
1703	age_defined_baseline, genetic_sex, merged_sbp, merged_dbp, merged_bmi, merged_hba1c, rdw, albumin, family_history_heart_disease
1704	age_defined_baseline, genetic_sex, merged_sbp, merged_dbp, merged_bmi, merged_hba1c, egfr
1705	age_defined_baseline, genetic_sex, merged_sbp, merged_dbp, merged_bmi, merged_hba1c, egfr, family_history_heart_disease
1706	age_defined_baseline, genetic_sex, merged_sbp, merged_dbp, merged_bmi, merged_hba1c, egfr, albumin
1707	age_defined_baseline, genetic_sex, merged_sbp, merged_dbp, merged_bmi, merged_hba1c, egfr, albumin, family_history_heart_disease
1708	age_defined_baseline, genetic_sex, merged_sbp, merged_dbp, merged_bmi, merged_hba1c, egfr, rdw
1709	age_defined_baseline, genetic_sex, merged_sbp, merged_dbp, merged_bmi, merged_hba1c, egfr, rdw, family_history_heart_disease
1710	age_defined_baseline, genetic_sex, merged_sbp, merged_dbp, merged_bmi, merged_hba1c, egfr, rdw, albumin
1711	age_defined_baseline, genetic_sex, merged_sbp, merged_dbp, merged_bmi, merged_hba1c, egfr, rdw, albumin, family_history_heart_disease
1712	age_defined_baseline, genetic_sex, merged_sbp, merged_dbp, merged_bmi, merged_hba1c, treated_hypertension
1713	age_defined_baseline, genetic_sex, merged_sbp, merged_dbp, merged_bmi, merged_hba1c, treated_hypertension, family_history_heart_disease
1714	age_defined_baseline, genetic_sex, merged_sbp, merged_dbp, merged_bmi, merged_hba1c, treated_hypertension, albumin
1715	age_defined_baseline, genetic_sex, merged_sbp, merged_dbp, merged_bmi, merged_hba1c, treated_hypertension, albumin, family_history_heart_disease
1716	age_defined_baseline, genetic_sex, merged_sbp, merged_dbp, merged_bmi, merged_hba1c, treated_hypertension, rdw
1717	age_defined_baseline, genetic_sex, merged_sbp, merged_dbp, merged_bmi, merged_hba1c, treated_hypertension, rdw, family_history_heart_disease
1718	age_defined_baseline, genetic_sex, merged_sbp, merged_dbp, merged_bmi, merged_hba1c, treated_hypertension, rdw, albumin
1719	age_defined_baseline, genetic_sex, merged_sbp, merged_dbp, merged_bmi, merged_hba1c, treated_hypertension, rdw, albumin, family_history_heart_disease
1720	age_defined_baseline, genetic_sex, merged_sbp, merged_dbp, merged_bmi, merged_hba1c, treated_hypertension, egfr
1721	age_defined_baseline, genetic_sex, merged_sbp, merged_dbp, merged_bmi, merged_hba1c, treated_hypertension, egfr, family_history_heart_disease
1722	age_defined_baseline, genetic_sex, merged_sbp, merged_dbp, merged_bmi, merged_hba1c, treated_hypertension, egfr, albumin
1723	age_defined_baseline, genetic_sex, merged_sbp, merged_dbp, merged_bmi, merged_hba1c, treated_hypertension, egfr, albumin, family_history_heart_disease
1724	age_defined_baseline, genetic_sex, merged_sbp, merged_dbp, merged_bmi, merged_hba1c, treated_hypertension, egfr, rdw
1725	age_defined_baseline, genetic_sex, merged_sbp, merged_dbp, merged_bmi, merged_hba1c, treated_hypertension, egfr, rdw, family_history_heart_disease
1726	age_defined_baseline, genetic_sex, merged_sbp, merged_dbp, merged_bmi, merged_hba1c, treated_hypertension, egfr, rdw, albumin
1727	age_defined_baseline, genetic_sex, merged_sbp, merged_dbp, merged_bmi, merged_hba1c, treated_hypertension, egfr, rdw, albumin, family_history_heart_disease
1728	age_defined_baseline, genetic_sex, merged_sbp, merged_dbp, merged_bmi, t2dm_status
1729	age_defined_baseline, genetic_sex, merged_sbp, merged_dbp, merged_bmi, t2dm_status, family_history_heart_disease
1730	age_defined_baseline, genetic_sex, merged_sbp, merged_dbp, merged_bmi, t2dm_status, albumin
1731	age_defined_baseline, genetic_sex, merged_sbp, merged_dbp, merged_bmi, t2dm_status, albumin, family_history_heart_disease
1732	age_defined_baseline, genetic_sex, merged_sbp, merged_dbp, merged_bmi, t2dm_status, rdw
1733	age_defined_baseline, genetic_sex, merged_sbp, merged_dbp, merged_bmi, t2dm_status, rdw, family_history_heart_disease
1734	age_defined_baseline, genetic_sex, merged_sbp, merged_dbp, merged_bmi, t2dm_status, rdw, albumin
1735	age_defined_baseline, genetic_sex, merged_sbp, merged_dbp, merged_bmi, t2dm_status, rdw, albumin, family_history_heart_disease
1736	age_defined_baseline, genetic_sex, merged_sbp, merged_dbp, merged_bmi, t2dm_status, egfr
1737	age_defined_baseline, genetic_sex, merged_sbp, merged_dbp, merged_bmi, t2dm_status, egfr, family_history_heart_disease
1738	age_defined_baseline, genetic_sex, merged_sbp, merged_dbp, merged_bmi, t2dm_status, egfr, albumin
1739	age_defined_baseline, genetic_sex, merged_sbp, merged_dbp, merged_bmi, t2dm_status, egfr, albumin, family_history_heart_disease
1740	age_defined_baseline, genetic_sex, merged_sbp, merged_dbp, merged_bmi, t2dm_status, egfr, rdw
1741	age_defined_baseline, genetic_sex, merged_sbp, merged_dbp, merged_bmi, t2dm_status, egfr, rdw, family_history_heart_disease
1742	age_defined_baseline, genetic_sex, merged_sbp, merged_dbp, merged_bmi, t2dm_status, egfr, rdw, albumin
1743	age_defined_baseline, genetic_sex, merged_sbp, merged_dbp, merged_bmi, t2dm_status, egfr, rdw, albumin, family_history_heart_disease
1744	age_defined_baseline, genetic_sex, merged_sbp, merged_dbp, merged_bmi, t2dm_status, treated_hypertension
1745	age_defined_baseline, genetic_sex, merged_sbp, merged_dbp, merged_bmi, t2dm_status, treated_hypertension, family_history_heart_disease
1746	age_defined_baseline, genetic_sex, merged_sbp, merged_dbp, merged_bmi, t2dm_status, treated_hypertension, albumin
1747	age_defined_baseline, genetic_sex, merged_sbp, merged_dbp, merged_bmi, t2dm_status, treated_hypertension, albumin, family_history_heart_disease
1748	age_defined_baseline, genetic_sex, merged_sbp, merged_dbp, merged_bmi, t2dm_status, treated_hypertension, rdw
1749	age_defined_baseline, genetic_sex, merged_sbp, merged_dbp, merged_bmi, t2dm_status, treated_hypertension, rdw, family_history_heart_disease
1750	age_defined_baseline, genetic_sex, merged_sbp, merged_dbp, merged_bmi, t2dm_status, treated_hypertension, rdw, albumin
1751	age_defined_baseline, genetic_sex, merged_sbp, merged_dbp, merged_bmi, t2dm_status, treated_hypertension, rdw, albumin, family_history_heart_disease
1752	age_defined_baseline, genetic_sex, merged_sbp, merged_dbp, merged_bmi, t2dm_status, treated_hypertension, egfr
1753	age_defined_baseline, genetic_sex, merged_sbp, merged_dbp, merged_bmi, t2dm_status, treated_hypertension, egfr, family_history_heart_disease
1754	age_defined_baseline, genetic_sex, merged_sbp, merged_dbp, merged_bmi, t2dm_status, treated_hypertension, egfr, albumin
1755	age_defined_baseline, genetic_sex, merged_sbp, merged_dbp, merged_bmi, t2dm_status, treated_hypertension, egfr, albumin, family_history_heart_disease
1756	age_defined_baseline, genetic_sex, merged_sbp, merged_dbp, merged_bmi, t2dm_status, treated_hypertension, egfr, rdw
1757	age_defined_baseline, genetic_sex, merged_sbp, merged_dbp, merged_bmi, t2dm_status, treated_hypertension, egfr, rdw, family_history_heart_disease
1758	age_defined_baseline, genetic_sex, merged_sbp, merged_dbp, merged_bmi, t2dm_status, treated_hypertension, egfr, rdw, albumin
1759	age_defined_baseline, genetic_sex, merged_sbp, merged_dbp, merged_bmi, t2dm_status, treated_hypertension, egfr, rdw, albumin, family_history_heart_disease
1760	age_defined_baseline, genetic_sex, merged_sbp, merged_dbp, merged_bmi, t2dm_status, merged_hba1c
1761	age_defined_baseline, genetic_sex, merged_sbp, merged_dbp, merged_bmi, t2dm_status, merged_hba1c, family_history_heart_disease
1762	age_defined_baseline, genetic_sex, merged_sbp, merged_dbp, merged_bmi, t2dm_status, merged_hba1c, albumin
1763	age_defined_baseline, genetic_sex, merged_sbp, merged_dbp, merged_bmi, t2dm_status, merged_hba1c, albumin, family_history_heart_disease
1764	age_defined_baseline, genetic_sex, merged_sbp, merged_dbp, merged_bmi, t2dm_status, merged_hba1c, rdw
1765	age_defined_baseline, genetic_sex, merged_sbp, merged_dbp, merged_bmi, t2dm_status, merged_hba1c, rdw, family_history_heart_disease
1766	age_defined_baseline, genetic_sex, merged_sbp, merged_dbp, merged_bmi, t2dm_status, merged_hba1c, rdw, albumin
1767	age_defined_baseline, genetic_sex, merged_sbp, merged_dbp, merged_bmi, t2dm_status, merged_hba1c, rdw, albumin, family_history_heart_disease
1768	age_defined_baseline, genetic_sex, merged_sbp, merged_dbp, merged_bmi, t2dm_status, merged_hba1c, egfr
1769	age_defined_baseline, genetic_sex, merged_sbp, merged_dbp, merged_bmi, t2dm_status, merged_hba1c, egfr, family_history_heart_disease
1770	age_defined_baseline, genetic_sex, merged_sbp, merged_dbp, merged_bmi, t2dm_status, merged_hba1c, egfr, albumin
1771	age_defined_baseline, genetic_sex, merged_sbp, merged_dbp, merged_bmi, t2dm_status, merged_hba1c, egfr, albumin, family_history_heart_disease
1772	age_defined_baseline, genetic_sex, merged_sbp, merged_dbp, merged_bmi, t2dm_status, merged_hba1c, egfr, rdw
1773	age_defined_baseline, genetic_sex, merged_sbp, merged_dbp, merged_bmi, t2dm_status, merged_hba1c, egfr, rdw, family_history_heart_disease
1774	age_defined_baseline, genetic_sex, merged_sbp, merged_dbp, merged_bmi, t2dm_status, merged_hba1c, egfr, rdw, albumin
1775	age_defined_baseline, genetic_sex, merged_sbp, merged_dbp, merged_bmi, t2dm_status, merged_hba1c, egfr, rdw, albumin, family_history_heart_disease
1776	age_defined_baseline, genetic_sex, merged_sbp, merged_dbp, merged_bmi, t2dm_status, merged_hba1c, treated_hypertension
1777	age_defined_baseline, genetic_sex, merged_sbp, merged_dbp, merged_bmi, t2dm_status, merged_hba1c, treated_hypertension, family_history_heart_disease
1778	age_defined_baseline, genetic_sex, merged_sbp, merged_dbp, merged_bmi, t2dm_status, merged_hba1c, treated_hypertension, albumin
1779	age_defined_baseline, genetic_sex, merged_sbp, merged_dbp, merged_bmi, t2dm_status, merged_hba1c, treated_hypertension, albumin, family_history_heart_disease
1780	age_defined_baseline, genetic_sex, merged_sbp, merged_dbp, merged_bmi, t2dm_status, merged_hba1c, treated_hypertension, rdw
1781	age_defined_baseline, genetic_sex, merged_sbp, merged_dbp, merged_bmi, t2dm_status, merged_hba1c, treated_hypertension, rdw, family_history_heart_disease
1782	age_defined_baseline, genetic_sex, merged_sbp, merged_dbp, merged_bmi, t2dm_status, merged_hba1c, treated_hypertension, rdw, albumin
1783	age_defined_baseline, genetic_sex, merged_sbp, merged_dbp, merged_bmi, t2dm_status, merged_hba1c, treated_hypertension, rdw, albumin, family_history_heart_disease
1784	age_defined_baseline, genetic_sex, merged_sbp, merged_dbp, merged_bmi, t2dm_status, merged_hba1c, treated_hypertension, egfr
1785	age_defined_baseline, genetic_sex, merged_sbp, merged_dbp, merged_bmi, t2dm_status, merged_hba1c, treated_hypertension, egfr, family_history_heart_disease
1786	age_defined_baseline, genetic_sex, merged_sbp, merged_dbp, merged_bmi, t2dm_status, merged_hba1c, treated_hypertension, egfr, albumin
1787	age_defined_baseline, genetic_sex, merged_sbp, merged_dbp, merged_bmi, t2dm_status, merged_hba1c, treated_hypertension, egfr, albumin, family_history_heart_disease
1788	age_defined_baseline, genetic_sex, merged_sbp, merged_dbp, merged_bmi, t2dm_status, merged_hba1c, treated_hypertension, egfr, rdw
1789	age_defined_baseline, genetic_sex, merged_sbp, merged_dbp, merged_bmi, t2dm_status, merged_hba1c, treated_hypertension, egfr, rdw, family_history_heart_disease
1790	age_defined_baseline, genetic_sex, merged_sbp, merged_dbp, merged_bmi, t2dm_status, merged_hba1c, treated_hypertension, egfr, rdw, albumin
1791	age_defined_baseline, genetic_sex, merged_sbp, merged_dbp, merged_bmi, t2dm_status, merged_hba1c, treated_hypertension, egfr, rdw, albumin, family_history_heart_disease
1792	age_defined_baseline, genetic_sex, merged_sbp, merged_dbp, total_chol_to_hdl_chol
1793	age_defined_baseline, genetic_sex, merged_sbp, merged_dbp, total_chol_to_hdl_chol, family_history_heart_disease
1794	age_defined_baseline, genetic_sex, merged_sbp, merged_dbp, total_chol_to_hdl_chol, albumin
1795	age_defined_baseline, genetic_sex, merged_sbp, merged_dbp, total_chol_to_hdl_chol, albumin, family_history_heart_disease
1796	age_defined_baseline, genetic_sex, merged_sbp, merged_dbp, total_chol_to_hdl_chol, rdw
1797	age_defined_baseline, genetic_sex, merged_sbp, merged_dbp, total_chol_to_hdl_chol, rdw, family_history_heart_disease
1798	age_defined_baseline, genetic_sex, merged_sbp, merged_dbp, total_chol_to_hdl_chol, rdw, albumin
1799	age_defined_baseline, genetic_sex, merged_sbp, merged_dbp, total_chol_to_hdl_chol, rdw, albumin, family_history_heart_disease
1800	age_defined_baseline, genetic_sex, merged_sbp, merged_dbp, total_chol_to_hdl_chol, egfr
1801	age_defined_baseline, genetic_sex, merged_sbp, merged_dbp, total_chol_to_hdl_chol, egfr, family_history_heart_disease
1802	age_defined_baseline, genetic_sex, merged_sbp, merged_dbp, total_chol_to_hdl_chol, egfr, albumin
1803	age_defined_baseline, genetic_sex, merged_sbp, merged_dbp, total_chol_to_hdl_chol, egfr, albumin, family_history_heart_disease
1804	age_defined_baseline, genetic_sex, merged_sbp, merged_dbp, total_chol_to_hdl_chol, egfr, rdw
1805	age_defined_baseline, genetic_sex, merged_sbp, merged_dbp, total_chol_to_hdl_chol, egfr, rdw, family_history_heart_disease
1806	age_defined_baseline, genetic_sex, merged_sbp, merged_dbp, total_chol_to_hdl_chol, egfr, rdw, albumin
1807	age_defined_baseline, genetic_sex, merged_sbp, merged_dbp, total_chol_to_hdl_chol, egfr, rdw, albumin, family_history_heart_disease
1808	age_defined_baseline, genetic_sex, merged_sbp, merged_dbp, total_chol_to_hdl_chol, treated_hypertension
1809	age_defined_baseline, genetic_sex, merged_sbp, merged_dbp, total_chol_to_hdl_chol, treated_hypertension, family_history_heart_disease
1810	age_defined_baseline, genetic_sex, merged_sbp, merged_dbp, total_chol_to_hdl_chol, treated_hypertension, albumin
1811	age_defined_baseline, genetic_sex, merged_sbp, merged_dbp, total_chol_to_hdl_chol, treated_hypertension, albumin, family_history_heart_disease
1812	age_defined_baseline, genetic_sex, merged_sbp, merged_dbp, total_chol_to_hdl_chol, treated_hypertension, rdw
1813	age_defined_baseline, genetic_sex, merged_sbp, merged_dbp, total_chol_to_hdl_chol, treated_hypertension, rdw, family_history_heart_disease
1814	age_defined_baseline, genetic_sex, merged_sbp, merged_dbp, total_chol_to_hdl_chol, treated_hypertension, rdw, albumin
1815	age_defined_baseline, genetic_sex, merged_sbp, merged_dbp, total_chol_to_hdl_chol, treated_hypertension, rdw, albumin, family_history_heart_disease
1816	age_defined_baseline, genetic_sex, merged_sbp, merged_dbp, total_chol_to_hdl_chol, treated_hypertension, egfr
1817	age_defined_baseline, genetic_sex, merged_sbp, merged_dbp, total_chol_to_hdl_chol, treated_hypertension, egfr, family_history_heart_disease
1818	age_defined_baseline, genetic_sex, merged_sbp, merged_dbp, total_chol_to_hdl_chol, treated_hypertension, egfr, albumin
1819	age_defined_baseline, genetic_sex, merged_sbp, merged_dbp, total_chol_to_hdl_chol, treated_hypertension, egfr, albumin, family_history_heart_disease
1820	age_defined_baseline, genetic_sex, merged_sbp, merged_dbp, total_chol_to_hdl_chol, treated_hypertension, egfr, rdw
1821	age_defined_baseline, genetic_sex, merged_sbp, merged_dbp, total_chol_to_hdl_chol, treated_hypertension, egfr, rdw, family_history_heart_disease
1822	age_defined_baseline, genetic_sex, merged_sbp, merged_dbp, total_chol_to_hdl_chol, treated_hypertension, egfr, rdw, albumin
1823	age_defined_baseline, genetic_sex, merged_sbp, merged_dbp, total_chol_to_hdl_chol, treated_hypertension, egfr, rdw, albumin, family_history_heart_disease
1824	age_defined_baseline, genetic_sex, merged_sbp, merged_dbp, total_chol_to_hdl_chol, merged_hba1c
1825	age_defined_baseline, genetic_sex, merged_sbp, merged_dbp, total_chol_to_hdl_chol, merged_hba1c, family_history_heart_disease
1826	age_defined_baseline, genetic_sex, merged_sbp, merged_dbp, total_chol_to_hdl_chol, merged_hba1c, albumin
1827	age_defined_baseline, genetic_sex, merged_sbp, merged_dbp, total_chol_to_hdl_chol, merged_hba1c, albumin, family_history_heart_disease
1828	age_defined_baseline, genetic_sex, merged_sbp, merged_dbp, total_chol_to_hdl_chol, merged_hba1c, rdw
1829	age_defined_baseline, genetic_sex, merged_sbp, merged_dbp, total_chol_to_hdl_chol, merged_hba1c, rdw, family_history_heart_disease
1830	age_defined_baseline, genetic_sex, merged_sbp, merged_dbp, total_chol_to_hdl_chol, merged_hba1c, rdw, albumin
1831	age_defined_baseline, genetic_sex, merged_sbp, merged_dbp, total_chol_to_hdl_chol, merged_hba1c, rdw, albumin, family_history_heart_disease
1832	age_defined_baseline, genetic_sex, merged_sbp, merged_dbp, total_chol_to_hdl_chol, merged_hba1c, egfr
1833	age_defined_baseline, genetic_sex, merged_sbp, merged_dbp, total_chol_to_hdl_chol, merged_hba1c, egfr, family_history_heart_disease
1834	age_defined_baseline, genetic_sex, merged_sbp, merged_dbp, total_chol_to_hdl_chol, merged_hba1c, egfr, albumin
1835	age_defined_baseline, genetic_sex, merged_sbp, merged_dbp, total_chol_to_hdl_chol, merged_hba1c, egfr, albumin, family_history_heart_disease
1836	age_defined_baseline, genetic_sex, merged_sbp, merged_dbp, total_chol_to_hdl_chol, merged_hba1c, egfr, rdw
1837	age_defined_baseline, genetic_sex, merged_sbp, merged_dbp, total_chol_to_hdl_chol, merged_hba1c, egfr, rdw, family_history_heart_disease
1838	age_defined_baseline, genetic_sex, merged_sbp, merged_dbp, total_chol_to_hdl_chol, merged_hba1c, egfr, rdw, albumin
1839	age_defined_baseline, genetic_sex, merged_sbp, merged_dbp, total_chol_to_hdl_chol, merged_hba1c, egfr, rdw, albumin, family_history_heart_disease
1840	age_defined_baseline, genetic_sex, merged_sbp, merged_dbp, total_chol_to_hdl_chol, merged_hba1c, treated_hypertension
1841	age_defined_baseline, genetic_sex, merged_sbp, merged_dbp, total_chol_to_hdl_chol, merged_hba1c, treated_hypertension, family_history_heart_disease
1842	age_defined_baseline, genetic_sex, merged_sbp, merged_dbp, total_chol_to_hdl_chol, merged_hba1c, treated_hypertension, albumin
1843	age_defined_baseline, genetic_sex, merged_sbp, merged_dbp, total_chol_to_hdl_chol, merged_hba1c, treated_hypertension, albumin, family_history_heart_disease
1844	age_defined_baseline, genetic_sex, merged_sbp, merged_dbp, total_chol_to_hdl_chol, merged_hba1c, treated_hypertension, rdw
1845	age_defined_baseline, genetic_sex, merged_sbp, merged_dbp, total_chol_to_hdl_chol, merged_hba1c, treated_hypertension, rdw, family_history_heart_disease
1846	age_defined_baseline, genetic_sex, merged_sbp, merged_dbp, total_chol_to_hdl_chol, merged_hba1c, treated_hypertension, rdw, albumin
1847	age_defined_baseline, genetic_sex, merged_sbp, merged_dbp, total_chol_to_hdl_chol, merged_hba1c, treated_hypertension, rdw, albumin, family_history_heart_disease
1848	age_defined_baseline, genetic_sex, merged_sbp, merged_dbp, total_chol_to_hdl_chol, merged_hba1c, treated_hypertension, egfr
1849	age_defined_baseline, genetic_sex, merged_sbp, merged_dbp, total_chol_to_hdl_chol, merged_hba1c, treated_hypertension, egfr, family_history_heart_disease
1850	age_defined_baseline, genetic_sex, merged_sbp, merged_dbp, total_chol_to_hdl_chol, merged_hba1c, treated_hypertension, egfr, albumin
1851	age_defined_baseline, genetic_sex, merged_sbp, merged_dbp, total_chol_to_hdl_chol, merged_hba1c, treated_hypertension, egfr, albumin, family_history_heart_disease
1852	age_defined_baseline, genetic_sex, merged_sbp, merged_dbp, total_chol_to_hdl_chol, merged_hba1c, treated_hypertension, egfr, rdw
1853	age_defined_baseline, genetic_sex, merged_sbp, merged_dbp, total_chol_to_hdl_chol, merged_hba1c, treated_hypertension, egfr, rdw, family_history_heart_disease
1854	age_defined_baseline, genetic_sex, merged_sbp, merged_dbp, total_chol_to_hdl_chol, merged_hba1c, treated_hypertension, egfr, rdw, albumin
1855	age_defined_baseline, genetic_sex, merged_sbp, merged_dbp, total_chol_to_hdl_chol, merged_hba1c, treated_hypertension, egfr, rdw, albumin, family_history_heart_disease
1856	age_defined_baseline, genetic_sex, merged_sbp, merged_dbp, total_chol_to_hdl_chol, t2dm_status
1857	age_defined_baseline, genetic_sex, merged_sbp, merged_dbp, total_chol_to_hdl_chol, t2dm_status, family_history_heart_disease
1858	age_defined_baseline, genetic_sex, merged_sbp, merged_dbp, total_chol_to_hdl_chol, t2dm_status, albumin
1859	age_defined_baseline, genetic_sex, merged_sbp, merged_dbp, total_chol_to_hdl_chol, t2dm_status, albumin, family_history_heart_disease
1860	age_defined_baseline, genetic_sex, merged_sbp, merged_dbp, total_chol_to_hdl_chol, t2dm_status, rdw
1861	age_defined_baseline, genetic_sex, merged_sbp, merged_dbp, total_chol_to_hdl_chol, t2dm_status, rdw, family_history_heart_disease
1862	age_defined_baseline, genetic_sex, merged_sbp, merged_dbp, total_chol_to_hdl_chol, t2dm_status, rdw, albumin
1863	age_defined_baseline, genetic_sex, merged_sbp, merged_dbp, total_chol_to_hdl_chol, t2dm_status, rdw, albumin, family_history_heart_disease
1864	age_defined_baseline, genetic_sex, merged_sbp, merged_dbp, total_chol_to_hdl_chol, t2dm_status, egfr
1865	age_defined_baseline, genetic_sex, merged_sbp, merged_dbp, total_chol_to_hdl_chol, t2dm_status, egfr, family_history_heart_disease
1866	age_defined_baseline, genetic_sex, merged_sbp, merged_dbp, total_chol_to_hdl_chol, t2dm_status, egfr, albumin
1867	age_defined_baseline, genetic_sex, merged_sbp, merged_dbp, total_chol_to_hdl_chol, t2dm_status, egfr, albumin, family_history_heart_disease
1868	age_defined_baseline, genetic_sex, merged_sbp, merged_dbp, total_chol_to_hdl_chol, t2dm_status, egfr, rdw
1869	age_defined_baseline, genetic_sex, merged_sbp, merged_dbp, total_chol_to_hdl_chol, t2dm_status, egfr, rdw, family_history_heart_disease
1870	age_defined_baseline, genetic_sex, merged_sbp, merged_dbp, total_chol_to_hdl_chol, t2dm_status, egfr, rdw, albumin
1871	age_defined_baseline, genetic_sex, merged_sbp, merged_dbp, total_chol_to_hdl_chol, t2dm_status, egfr, rdw, albumin, family_history_heart_disease
1872	age_defined_baseline, genetic_sex, merged_sbp, merged_dbp, total_chol_to_hdl_chol, t2dm_status, treated_hypertension
1873	age_defined_baseline, genetic_sex, merged_sbp, merged_dbp, total_chol_to_hdl_chol, t2dm_status, treated_hypertension, family_history_heart_disease
1874	age_defined_baseline, genetic_sex, merged_sbp, merged_dbp, total_chol_to_hdl_chol, t2dm_status, treated_hypertension, albumin
1875	age_defined_baseline, genetic_sex, merged_sbp, merged_dbp, total_chol_to_hdl_chol, t2dm_status, treated_hypertension, albumin, family_history_heart_disease
1876	age_defined_baseline, genetic_sex, merged_sbp, merged_dbp, total_chol_to_hdl_chol, t2dm_status, treated_hypertension, rdw
1877	age_defined_baseline, genetic_sex, merged_sbp, merged_dbp, total_chol_to_hdl_chol, t2dm_status, treated_hypertension, rdw, family_history_heart_disease
1878	age_defined_baseline, genetic_sex, merged_sbp, merged_dbp, total_chol_to_hdl_chol, t2dm_status, treated_hypertension, rdw, albumin
1879	age_defined_baseline, genetic_sex, merged_sbp, merged_dbp, total_chol_to_hdl_chol, t2dm_status, treated_hypertension, rdw, albumin, family_history_heart_disease
1880	age_defined_baseline, genetic_sex, merged_sbp, merged_dbp, total_chol_to_hdl_chol, t2dm_status, treated_hypertension, egfr
1881	age_defined_baseline, genetic_sex, merged_sbp, merged_dbp, total_chol_to_hdl_chol, t2dm_status, treated_hypertension, egfr, family_history_heart_disease
1882	age_defined_baseline, genetic_sex, merged_sbp, merged_dbp, total_chol_to_hdl_chol, t2dm_status, treated_hypertension, egfr, albumin
1883	age_defined_baseline, genetic_sex, merged_sbp, merged_dbp, total_chol_to_hdl_chol, t2dm_status, treated_hypertension, egfr, albumin, family_history_heart_disease
1884	age_defined_baseline, genetic_sex, merged_sbp, merged_dbp, total_chol_to_hdl_chol, t2dm_status, treated_hypertension, egfr, rdw
1885	age_defined_baseline, genetic_sex, merged_sbp, merged_dbp, total_chol_to_hdl_chol, t2dm_status, treated_hypertension, egfr, rdw, family_history_heart_disease
1886	age_defined_baseline, genetic_sex, merged_sbp, merged_dbp, total_chol_to_hdl_chol, t2dm_status, treated_hypertension, egfr, rdw, albumin
1887	age_defined_baseline, genetic_sex, merged_sbp, merged_dbp, total_chol_to_hdl_chol, t2dm_status, treated_hypertension, egfr, rdw, albumin, family_history_heart_disease
1888	age_defined_baseline, genetic_sex, merged_sbp, merged_dbp, total_chol_to_hdl_chol, t2dm_status, merged_hba1c
1889	age_defined_baseline, genetic_sex, merged_sbp, merged_dbp, total_chol_to_hdl_chol, t2dm_status, merged_hba1c, family_history_heart_disease
1890	age_defined_baseline, genetic_sex, merged_sbp, merged_dbp, total_chol_to_hdl_chol, t2dm_status, merged_hba1c, albumin
1891	age_defined_baseline, genetic_sex, merged_sbp, merged_dbp, total_chol_to_hdl_chol, t2dm_status, merged_hba1c, albumin, family_history_heart_disease
1892	age_defined_baseline, genetic_sex, merged_sbp, merged_dbp, total_chol_to_hdl_chol, t2dm_status, merged_hba1c, rdw
1893	age_defined_baseline, genetic_sex, merged_sbp, merged_dbp, total_chol_to_hdl_chol, t2dm_status, merged_hba1c, rdw, family_history_heart_disease
1894	age_defined_baseline, genetic_sex, merged_sbp, merged_dbp, total_chol_to_hdl_chol, t2dm_status, merged_hba1c, rdw, albumin
1895	age_defined_baseline, genetic_sex, merged_sbp, merged_dbp, total_chol_to_hdl_chol, t2dm_status, merged_hba1c, rdw, albumin, family_history_heart_disease
1896	age_defined_baseline, genetic_sex, merged_sbp, merged_dbp, total_chol_to_hdl_chol, t2dm_status, merged_hba1c, egfr
1897	age_defined_baseline, genetic_sex, merged_sbp, merged_dbp, total_chol_to_hdl_chol, t2dm_status, merged_hba1c, egfr, family_history_heart_disease
1898	age_defined_baseline, genetic_sex, merged_sbp, merged_dbp, total_chol_to_hdl_chol, t2dm_status, merged_hba1c, egfr, albumin
1899	age_defined_baseline, genetic_sex, merged_sbp, merged_dbp, total_chol_to_hdl_chol, t2dm_status, merged_hba1c, egfr, albumin, family_history_heart_disease
1900	age_defined_baseline, genetic_sex, merged_sbp, merged_dbp, total_chol_to_hdl_chol, t2dm_status, merged_hba1c, egfr, rdw
1901	age_defined_baseline, genetic_sex, merged_sbp, merged_dbp, total_chol_to_hdl_chol, t2dm_status, merged_hba1c, egfr, rdw, family_history_heart_disease
1902	age_defined_baseline, genetic_sex, merged_sbp, merged_dbp, total_chol_to_hdl_chol, t2dm_status, merged_hba1c, egfr, rdw, albumin
1903	age_defined_baseline, genetic_sex, merged_sbp, merged_dbp, total_chol_to_hdl_chol, t2dm_status, merged_hba1c, egfr, rdw, albumin, family_history_heart_disease
1904	age_defined_baseline, genetic_sex, merged_sbp, merged_dbp, total_chol_to_hdl_chol, t2dm_status, merged_hba1c, treated_hypertension
1905	age_defined_baseline, genetic_sex, merged_sbp, merged_dbp, total_chol_to_hdl_chol, t2dm_status, merged_hba1c, treated_hypertension, family_history_heart_disease
1906	age_defined_baseline, genetic_sex, merged_sbp, merged_dbp, total_chol_to_hdl_chol, t2dm_status, merged_hba1c, treated_hypertension, albumin
1907	age_defined_baseline, genetic_sex, merged_sbp, merged_dbp, total_chol_to_hdl_chol, t2dm_status, merged_hba1c, treated_hypertension, albumin, family_history_heart_disease
1908	age_defined_baseline, genetic_sex, merged_sbp, merged_dbp, total_chol_to_hdl_chol, t2dm_status, merged_hba1c, treated_hypertension, rdw
1909	age_defined_baseline, genetic_sex, merged_sbp, merged_dbp, total_chol_to_hdl_chol, t2dm_status, merged_hba1c, treated_hypertension, rdw, family_history_heart_disease
1910	age_defined_baseline, genetic_sex, merged_sbp, merged_dbp, total_chol_to_hdl_chol, t2dm_status, merged_hba1c, treated_hypertension, rdw, albumin
1911	age_defined_baseline, genetic_sex, merged_sbp, merged_dbp, total_chol_to_hdl_chol, t2dm_status, merged_hba1c, treated_hypertension, rdw, albumin, family_history_heart_disease
1912	age_defined_baseline, genetic_sex, merged_sbp, merged_dbp, total_chol_to_hdl_chol, t2dm_status, merged_hba1c, treated_hypertension, egfr
1913	age_defined_baseline, genetic_sex, merged_sbp, merged_dbp, total_chol_to_hdl_chol, t2dm_status, merged_hba1c, treated_hypertension, egfr, family_history_heart_disease
1914	age_defined_baseline, genetic_sex, merged_sbp, merged_dbp, total_chol_to_hdl_chol, t2dm_status, merged_hba1c, treated_hypertension, egfr, albumin
1915	age_defined_baseline, genetic_sex, merged_sbp, merged_dbp, total_chol_to_hdl_chol, t2dm_status, merged_hba1c, treated_hypertension, egfr, albumin, family_history_heart_disease
1916	age_defined_baseline, genetic_sex, merged_sbp, merged_dbp, total_chol_to_hdl_chol, t2dm_status, merged_hba1c, treated_hypertension, egfr, rdw
1917	age_defined_baseline, genetic_sex, merged_sbp, merged_dbp, total_chol_to_hdl_chol, t2dm_status, merged_hba1c, treated_hypertension, egfr, rdw, family_history_heart_disease
1918	age_defined_baseline, genetic_sex, merged_sbp, merged_dbp, total_chol_to_hdl_chol, t2dm_status, merged_hba1c, treated_hypertension, egfr, rdw, albumin
1919	age_defined_baseline, genetic_sex, merged_sbp, merged_dbp, total_chol_to_hdl_chol, t2dm_status, merged_hba1c, treated_hypertension, egfr, rdw, albumin, family_history_heart_disease
1920	age_defined_baseline, genetic_sex, merged_sbp, merged_dbp, total_chol_to_hdl_chol, merged_bmi
1921	age_defined_baseline, genetic_sex, merged_sbp, merged_dbp, total_chol_to_hdl_chol, merged_bmi, family_history_heart_disease
1922	age_defined_baseline, genetic_sex, merged_sbp, merged_dbp, total_chol_to_hdl_chol, merged_bmi, albumin
1923	age_defined_baseline, genetic_sex, merged_sbp, merged_dbp, total_chol_to_hdl_chol, merged_bmi, albumin, family_history_heart_disease
1924	age_defined_baseline, genetic_sex, merged_sbp, merged_dbp, total_chol_to_hdl_chol, merged_bmi, rdw
1925	age_defined_baseline, genetic_sex, merged_sbp, merged_dbp, total_chol_to_hdl_chol, merged_bmi, rdw, family_history_heart_disease
1926	age_defined_baseline, genetic_sex, merged_sbp, merged_dbp, total_chol_to_hdl_chol, merged_bmi, rdw, albumin
1927	age_defined_baseline, genetic_sex, merged_sbp, merged_dbp, total_chol_to_hdl_chol, merged_bmi, rdw, albumin, family_history_heart_disease
1928	age_defined_baseline, genetic_sex, merged_sbp, merged_dbp, total_chol_to_hdl_chol, merged_bmi, egfr
1929	age_defined_baseline, genetic_sex, merged_sbp, merged_dbp, total_chol_to_hdl_chol, merged_bmi, egfr, family_history_heart_disease
1930	age_defined_baseline, genetic_sex, merged_sbp, merged_dbp, total_chol_to_hdl_chol, merged_bmi, egfr, albumin
1931	age_defined_baseline, genetic_sex, merged_sbp, merged_dbp, total_chol_to_hdl_chol, merged_bmi, egfr, albumin, family_history_heart_disease
1932	age_defined_baseline, genetic_sex, merged_sbp, merged_dbp, total_chol_to_hdl_chol, merged_bmi, egfr, rdw
1933	age_defined_baseline, genetic_sex, merged_sbp, merged_dbp, total_chol_to_hdl_chol, merged_bmi, egfr, rdw, family_history_heart_disease
1934	age_defined_baseline, genetic_sex, merged_sbp, merged_dbp, total_chol_to_hdl_chol, merged_bmi, egfr, rdw, albumin
1935	age_defined_baseline, genetic_sex, merged_sbp, merged_dbp, total_chol_to_hdl_chol, merged_bmi, egfr, rdw, albumin, family_history_heart_disease
1936	age_defined_baseline, genetic_sex, merged_sbp, merged_dbp, total_chol_to_hdl_chol, merged_bmi, treated_hypertension
1937	age_defined_baseline, genetic_sex, merged_sbp, merged_dbp, total_chol_to_hdl_chol, merged_bmi, treated_hypertension, family_history_heart_disease
1938	age_defined_baseline, genetic_sex, merged_sbp, merged_dbp, total_chol_to_hdl_chol, merged_bmi, treated_hypertension, albumin
1939	age_defined_baseline, genetic_sex, merged_sbp, merged_dbp, total_chol_to_hdl_chol, merged_bmi, treated_hypertension, albumin, family_history_heart_disease
1940	age_defined_baseline, genetic_sex, merged_sbp, merged_dbp, total_chol_to_hdl_chol, merged_bmi, treated_hypertension, rdw
1941	age_defined_baseline, genetic_sex, merged_sbp, merged_dbp, total_chol_to_hdl_chol, merged_bmi, treated_hypertension, rdw, family_history_heart_disease
1942	age_defined_baseline, genetic_sex, merged_sbp, merged_dbp, total_chol_to_hdl_chol, merged_bmi, treated_hypertension, rdw, albumin
1943	age_defined_baseline, genetic_sex, merged_sbp, merged_dbp, total_chol_to_hdl_chol, merged_bmi, treated_hypertension, rdw, albumin, family_history_heart_disease
1944	age_defined_baseline, genetic_sex, merged_sbp, merged_dbp, total_chol_to_hdl_chol, merged_bmi, treated_hypertension, egfr
1945	age_defined_baseline, genetic_sex, merged_sbp, merged_dbp, total_chol_to_hdl_chol, merged_bmi, treated_hypertension, egfr, family_history_heart_disease
1946	age_defined_baseline, genetic_sex, merged_sbp, merged_dbp, total_chol_to_hdl_chol, merged_bmi, treated_hypertension, egfr, albumin
1947	age_defined_baseline, genetic_sex, merged_sbp, merged_dbp, total_chol_to_hdl_chol, merged_bmi, treated_hypertension, egfr, albumin, family_history_heart_disease
1948	age_defined_baseline, genetic_sex, merged_sbp, merged_dbp, total_chol_to_hdl_chol, merged_bmi, treated_hypertension, egfr, rdw
1949	age_defined_baseline, genetic_sex, merged_sbp, merged_dbp, total_chol_to_hdl_chol, merged_bmi, treated_hypertension, egfr, rdw, family_history_heart_disease
1950	age_defined_baseline, genetic_sex, merged_sbp, merged_dbp, total_chol_to_hdl_chol, merged_bmi, treated_hypertension, egfr, rdw, albumin
1951	age_defined_baseline, genetic_sex, merged_sbp, merged_dbp, total_chol_to_hdl_chol, merged_bmi, treated_hypertension, egfr, rdw, albumin, family_history_heart_disease
1952	age_defined_baseline, genetic_sex, merged_sbp, merged_dbp, total_chol_to_hdl_chol, merged_bmi, merged_hba1c
1953	age_defined_baseline, genetic_sex, merged_sbp, merged_dbp, total_chol_to_hdl_chol, merged_bmi, merged_hba1c, family_history_heart_disease
1954	age_defined_baseline, genetic_sex, merged_sbp, merged_dbp, total_chol_to_hdl_chol, merged_bmi, merged_hba1c, albumin
1955	age_defined_baseline, genetic_sex, merged_sbp, merged_dbp, total_chol_to_hdl_chol, merged_bmi, merged_hba1c, albumin, family_history_heart_disease
1956	age_defined_baseline, genetic_sex, merged_sbp, merged_dbp, total_chol_to_hdl_chol, merged_bmi, merged_hba1c, rdw
1957	age_defined_baseline, genetic_sex, merged_sbp, merged_dbp, total_chol_to_hdl_chol, merged_bmi, merged_hba1c, rdw, family_history_heart_disease
1958	age_defined_baseline, genetic_sex, merged_sbp, merged_dbp, total_chol_to_hdl_chol, merged_bmi, merged_hba1c, rdw, albumin
1959	age_defined_baseline, genetic_sex, merged_sbp, merged_dbp, total_chol_to_hdl_chol, merged_bmi, merged_hba1c, rdw, albumin, family_history_heart_disease
1960	age_defined_baseline, genetic_sex, merged_sbp, merged_dbp, total_chol_to_hdl_chol, merged_bmi, merged_hba1c, egfr
1961	age_defined_baseline, genetic_sex, merged_sbp, merged_dbp, total_chol_to_hdl_chol, merged_bmi, merged_hba1c, egfr, family_history_heart_disease
1962	age_defined_baseline, genetic_sex, merged_sbp, merged_dbp, total_chol_to_hdl_chol, merged_bmi, merged_hba1c, egfr, albumin
1963	age_defined_baseline, genetic_sex, merged_sbp, merged_dbp, total_chol_to_hdl_chol, merged_bmi, merged_hba1c, egfr, albumin, family_history_heart_disease
1964	age_defined_baseline, genetic_sex, merged_sbp, merged_dbp, total_chol_to_hdl_chol, merged_bmi, merged_hba1c, egfr, rdw
1965	age_defined_baseline, genetic_sex, merged_sbp, merged_dbp, total_chol_to_hdl_chol, merged_bmi, merged_hba1c, egfr, rdw, family_history_heart_disease
1966	age_defined_baseline, genetic_sex, merged_sbp, merged_dbp, total_chol_to_hdl_chol, merged_bmi, merged_hba1c, egfr, rdw, albumin
1967	age_defined_baseline, genetic_sex, merged_sbp, merged_dbp, total_chol_to_hdl_chol, merged_bmi, merged_hba1c, egfr, rdw, albumin, family_history_heart_disease
1968	age_defined_baseline, genetic_sex, merged_sbp, merged_dbp, total_chol_to_hdl_chol, merged_bmi, merged_hba1c, treated_hypertension
1969	age_defined_baseline, genetic_sex, merged_sbp, merged_dbp, total_chol_to_hdl_chol, merged_bmi, merged_hba1c, treated_hypertension, family_history_heart_disease
1970	age_defined_baseline, genetic_sex, merged_sbp, merged_dbp, total_chol_to_hdl_chol, merged_bmi, merged_hba1c, treated_hypertension, albumin
1971	age_defined_baseline, genetic_sex, merged_sbp, merged_dbp, total_chol_to_hdl_chol, merged_bmi, merged_hba1c, treated_hypertension, albumin, family_history_heart_disease
1972	age_defined_baseline, genetic_sex, merged_sbp, merged_dbp, total_chol_to_hdl_chol, merged_bmi, merged_hba1c, treated_hypertension, rdw
1973	age_defined_baseline, genetic_sex, merged_sbp, merged_dbp, total_chol_to_hdl_chol, merged_bmi, merged_hba1c, treated_hypertension, rdw, family_history_heart_disease
1974	age_defined_baseline, genetic_sex, merged_sbp, merged_dbp, total_chol_to_hdl_chol, merged_bmi, merged_hba1c, treated_hypertension, rdw, albumin
1975	age_defined_baseline, genetic_sex, merged_sbp, merged_dbp, total_chol_to_hdl_chol, merged_bmi, merged_hba1c, treated_hypertension, rdw, albumin, family_history_heart_disease
1976	age_defined_baseline, genetic_sex, merged_sbp, merged_dbp, total_chol_to_hdl_chol, merged_bmi, merged_hba1c, treated_hypertension, egfr
1977	age_defined_baseline, genetic_sex, merged_sbp, merged_dbp, total_chol_to_hdl_chol, merged_bmi, merged_hba1c, treated_hypertension, egfr, family_history_heart_disease
1978	age_defined_baseline, genetic_sex, merged_sbp, merged_dbp, total_chol_to_hdl_chol, merged_bmi, merged_hba1c, treated_hypertension, egfr, albumin
1979	age_defined_baseline, genetic_sex, merged_sbp, merged_dbp, total_chol_to_hdl_chol, merged_bmi, merged_hba1c, treated_hypertension, egfr, albumin, family_history_heart_disease
1980	age_defined_baseline, genetic_sex, merged_sbp, merged_dbp, total_chol_to_hdl_chol, merged_bmi, merged_hba1c, treated_hypertension, egfr, rdw
1981	age_defined_baseline, genetic_sex, merged_sbp, merged_dbp, total_chol_to_hdl_chol, merged_bmi, merged_hba1c, treated_hypertension, egfr, rdw, family_history_heart_disease
1982	age_defined_baseline, genetic_sex, merged_sbp, merged_dbp, total_chol_to_hdl_chol, merged_bmi, merged_hba1c, treated_hypertension, egfr, rdw, albumin
1983	age_defined_baseline, genetic_sex, merged_sbp, merged_dbp, total_chol_to_hdl_chol, merged_bmi, merged_hba1c, treated_hypertension, egfr, rdw, albumin, family_history_heart_disease
1984	age_defined_baseline, genetic_sex, merged_sbp, merged_dbp, total_chol_to_hdl_chol, merged_bmi, t2dm_status
1985	age_defined_baseline, genetic_sex, merged_sbp, merged_dbp, total_chol_to_hdl_chol, merged_bmi, t2dm_status, family_history_heart_disease
1986	age_defined_baseline, genetic_sex, merged_sbp, merged_dbp, total_chol_to_hdl_chol, merged_bmi, t2dm_status, albumin
1987	age_defined_baseline, genetic_sex, merged_sbp, merged_dbp, total_chol_to_hdl_chol, merged_bmi, t2dm_status, albumin, family_history_heart_disease
1988	age_defined_baseline, genetic_sex, merged_sbp, merged_dbp, total_chol_to_hdl_chol, merged_bmi, t2dm_status, rdw
1989	age_defined_baseline, genetic_sex, merged_sbp, merged_dbp, total_chol_to_hdl_chol, merged_bmi, t2dm_status, rdw, family_history_heart_disease
1990	age_defined_baseline, genetic_sex, merged_sbp, merged_dbp, total_chol_to_hdl_chol, merged_bmi, t2dm_status, rdw, albumin
1991	age_defined_baseline, genetic_sex, merged_sbp, merged_dbp, total_chol_to_hdl_chol, merged_bmi, t2dm_status, rdw, albumin, family_history_heart_disease
1992	age_defined_baseline, genetic_sex, merged_sbp, merged_dbp, total_chol_to_hdl_chol, merged_bmi, t2dm_status, egfr
1993	age_defined_baseline, genetic_sex, merged_sbp, merged_dbp, total_chol_to_hdl_chol, merged_bmi, t2dm_status, egfr, family_history_heart_disease
1994	age_defined_baseline, genetic_sex, merged_sbp, merged_dbp, total_chol_to_hdl_chol, merged_bmi, t2dm_status, egfr, albumin
1995	age_defined_baseline, genetic_sex, merged_sbp, merged_dbp, total_chol_to_hdl_chol, merged_bmi, t2dm_status, egfr, albumin, family_history_heart_disease
1996	age_defined_baseline, genetic_sex, merged_sbp, merged_dbp, total_chol_to_hdl_chol, merged_bmi, t2dm_status, egfr, rdw
1997	age_defined_baseline, genetic_sex, merged_sbp, merged_dbp, total_chol_to_hdl_chol, merged_bmi, t2dm_status, egfr, rdw, family_history_heart_disease
1998	age_defined_baseline, genetic_sex, merged_sbp, merged_dbp, total_chol_to_hdl_chol, merged_bmi, t2dm_status, egfr, rdw, albumin
1999	age_defined_baseline, genetic_sex, merged_sbp, merged_dbp, total_chol_to_hdl_chol, merged_bmi, t2dm_status, egfr, rdw, albumin, family_history_heart_disease
2000	age_defined_baseline, genetic_sex, merged_sbp, merged_dbp, total_chol_to_hdl_chol, merged_bmi, t2dm_status, treated_hypertension
2001	age_defined_baseline, genetic_sex, merged_sbp, merged_dbp, total_chol_to_hdl_chol, merged_bmi, t2dm_status, treated_hypertension, family_history_heart_disease
2002	age_defined_baseline, genetic_sex, merged_sbp, merged_dbp, total_chol_to_hdl_chol, merged_bmi, t2dm_status, treated_hypertension, albumin
2003	age_defined_baseline, genetic_sex, merged_sbp, merged_dbp, total_chol_to_hdl_chol, merged_bmi, t2dm_status, treated_hypertension, albumin, family_history_heart_disease
2004	age_defined_baseline, genetic_sex, merged_sbp, merged_dbp, total_chol_to_hdl_chol, merged_bmi, t2dm_status, treated_hypertension, rdw
2005	age_defined_baseline, genetic_sex, merged_sbp, merged_dbp, total_chol_to_hdl_chol, merged_bmi, t2dm_status, treated_hypertension, rdw, family_history_heart_disease
2006	age_defined_baseline, genetic_sex, merged_sbp, merged_dbp, total_chol_to_hdl_chol, merged_bmi, t2dm_status, treated_hypertension, rdw, albumin
2007	age_defined_baseline, genetic_sex, merged_sbp, merged_dbp, total_chol_to_hdl_chol, merged_bmi, t2dm_status, treated_hypertension, rdw, albumin, family_history_heart_disease
2008	age_defined_baseline, genetic_sex, merged_sbp, merged_dbp, total_chol_to_hdl_chol, merged_bmi, t2dm_status, treated_hypertension, egfr
2009	age_defined_baseline, genetic_sex, merged_sbp, merged_dbp, total_chol_to_hdl_chol, merged_bmi, t2dm_status, treated_hypertension, egfr, family_history_heart_disease
2010	age_defined_baseline, genetic_sex, merged_sbp, merged_dbp, total_chol_to_hdl_chol, merged_bmi, t2dm_status, treated_hypertension, egfr, albumin
2011	age_defined_baseline, genetic_sex, merged_sbp, merged_dbp, total_chol_to_hdl_chol, merged_bmi, t2dm_status, treated_hypertension, egfr, albumin, family_history_heart_disease
2012	age_defined_baseline, genetic_sex, merged_sbp, merged_dbp, total_chol_to_hdl_chol, merged_bmi, t2dm_status, treated_hypertension, egfr, rdw
2013	age_defined_baseline, genetic_sex, merged_sbp, merged_dbp, total_chol_to_hdl_chol, merged_bmi, t2dm_status, treated_hypertension, egfr, rdw, family_history_heart_disease
2014	age_defined_baseline, genetic_sex, merged_sbp, merged_dbp, total_chol_to_hdl_chol, merged_bmi, t2dm_status, treated_hypertension, egfr, rdw, albumin
2015	age_defined_baseline, genetic_sex, merged_sbp, merged_dbp, total_chol_to_hdl_chol, merged_bmi, t2dm_status, treated_hypertension, egfr, rdw, albumin, family_history_heart_disease
2016	age_defined_baseline, genetic_sex, merged_sbp, merged_dbp, total_chol_to_hdl_chol, merged_bmi, t2dm_status, merged_hba1c
2017	age_defined_baseline, genetic_sex, merged_sbp, merged_dbp, total_chol_to_hdl_chol, merged_bmi, t2dm_status, merged_hba1c, family_history_heart_disease
2018	age_defined_baseline, genetic_sex, merged_sbp, merged_dbp, total_chol_to_hdl_chol, merged_bmi, t2dm_status, merged_hba1c, albumin
2019	age_defined_baseline, genetic_sex, merged_sbp, merged_dbp, total_chol_to_hdl_chol, merged_bmi, t2dm_status, merged_hba1c, albumin, family_history_heart_disease
2020	age_defined_baseline, genetic_sex, merged_sbp, merged_dbp, total_chol_to_hdl_chol, merged_bmi, t2dm_status, merged_hba1c, rdw
2021	age_defined_baseline, genetic_sex, merged_sbp, merged_dbp, total_chol_to_hdl_chol, merged_bmi, t2dm_status, merged_hba1c, rdw, family_history_heart_disease
2022	age_defined_baseline, genetic_sex, merged_sbp, merged_dbp, total_chol_to_hdl_chol, merged_bmi, t2dm_status, merged_hba1c, rdw, albumin
2023	age_defined_baseline, genetic_sex, merged_sbp, merged_dbp, total_chol_to_hdl_chol, merged_bmi, t2dm_status, merged_hba1c, rdw, albumin, family_history_heart_disease
2024	age_defined_baseline, genetic_sex, merged_sbp, merged_dbp, total_chol_to_hdl_chol, merged_bmi, t2dm_status, merged_hba1c, egfr
2025	age_defined_baseline, genetic_sex, merged_sbp, merged_dbp, total_chol_to_hdl_chol, merged_bmi, t2dm_status, merged_hba1c, egfr, family_history_heart_disease
2026	age_defined_baseline, genetic_sex, merged_sbp, merged_dbp, total_chol_to_hdl_chol, merged_bmi, t2dm_status, merged_hba1c, egfr, albumin
2027	age_defined_baseline, genetic_sex, merged_sbp, merged_dbp, total_chol_to_hdl_chol, merged_bmi, t2dm_status, merged_hba1c, egfr, albumin, family_history_heart_disease
2028	age_defined_baseline, genetic_sex, merged_sbp, merged_dbp, total_chol_to_hdl_chol, merged_bmi, t2dm_status, merged_hba1c, egfr, rdw
2029	age_defined_baseline, genetic_sex, merged_sbp, merged_dbp, total_chol_to_hdl_chol, merged_bmi, t2dm_status, merged_hba1c, egfr, rdw, family_history_heart_disease
2030	age_defined_baseline, genetic_sex, merged_sbp, merged_dbp, total_chol_to_hdl_chol, merged_bmi, t2dm_status, merged_hba1c, egfr, rdw, albumin
2031	age_defined_baseline, genetic_sex, merged_sbp, merged_dbp, total_chol_to_hdl_chol, merged_bmi, t2dm_status, merged_hba1c, egfr, rdw, albumin, family_history_heart_disease
2032	age_defined_baseline, genetic_sex, merged_sbp, merged_dbp, total_chol_to_hdl_chol, merged_bmi, t2dm_status, merged_hba1c, treated_hypertension
2033	age_defined_baseline, genetic_sex, merged_sbp, merged_dbp, total_chol_to_hdl_chol, merged_bmi, t2dm_status, merged_hba1c, treated_hypertension, family_history_heart_disease
2034	age_defined_baseline, genetic_sex, merged_sbp, merged_dbp, total_chol_to_hdl_chol, merged_bmi, t2dm_status, merged_hba1c, treated_hypertension, albumin
2035	age_defined_baseline, genetic_sex, merged_sbp, merged_dbp, total_chol_to_hdl_chol, merged_bmi, t2dm_status, merged_hba1c, treated_hypertension, albumin, family_history_heart_disease
2036	age_defined_baseline, genetic_sex, merged_sbp, merged_dbp, total_chol_to_hdl_chol, merged_bmi, t2dm_status, merged_hba1c, treated_hypertension, rdw
2037	age_defined_baseline, genetic_sex, merged_sbp, merged_dbp, total_chol_to_hdl_chol, merged_bmi, t2dm_status, merged_hba1c, treated_hypertension, rdw, family_history_heart_disease
2038	age_defined_baseline, genetic_sex, merged_sbp, merged_dbp, total_chol_to_hdl_chol, merged_bmi, t2dm_status, merged_hba1c, treated_hypertension, rdw, albumin
2039	age_defined_baseline, genetic_sex, merged_sbp, merged_dbp, total_chol_to_hdl_chol, merged_bmi, t2dm_status, merged_hba1c, treated_hypertension, rdw, albumin, family_history_heart_disease
2040	age_defined_baseline, genetic_sex, merged_sbp, merged_dbp, total_chol_to_hdl_chol, merged_bmi, t2dm_status, merged_hba1c, treated_hypertension, egfr
2041	age_defined_baseline, genetic_sex, merged_sbp, merged_dbp, total_chol_to_hdl_chol, merged_bmi, t2dm_status, merged_hba1c, treated_hypertension, egfr, family_history_heart_disease
2042	age_defined_baseline, genetic_sex, merged_sbp, merged_dbp, total_chol_to_hdl_chol, merged_bmi, t2dm_status, merged_hba1c, treated_hypertension, egfr, albumin
2043	age_defined_baseline, genetic_sex, merged_sbp, merged_dbp, total_chol_to_hdl_chol, merged_bmi, t2dm_status, merged_hba1c, treated_hypertension, egfr, albumin, family_history_heart_disease
2044	age_defined_baseline, genetic_sex, merged_sbp, merged_dbp, total_chol_to_hdl_chol, merged_bmi, t2dm_status, merged_hba1c, treated_hypertension, egfr, rdw
2045	age_defined_baseline, genetic_sex, merged_sbp, merged_dbp, total_chol_to_hdl_chol, merged_bmi, t2dm_status, merged_hba1c, treated_hypertension, egfr, rdw, family_history_heart_disease
2046	age_defined_baseline, genetic_sex, merged_sbp, merged_dbp, total_chol_to_hdl_chol, merged_bmi, t2dm_status, merged_hba1c, treated_hypertension, egfr, rdw, albumin
2047	age_defined_baseline, genetic_sex, merged_sbp, merged_dbp, total_chol_to_hdl_chol, merged_bmi, t2dm_status, merged_hba1c, treated_hypertension, egfr, rdw, albumin, family_history_heart_disease
2048	age_defined_baseline, genetic_sex, smoking_status_value
2049	age_defined_baseline, genetic_sex, smoking_status_value, family_history_heart_disease
2050	age_defined_baseline, genetic_sex, smoking_status_value, albumin
2051	age_defined_baseline, genetic_sex, smoking_status_value, albumin, family_history_heart_disease
2052	age_defined_baseline, genetic_sex, smoking_status_value, rdw
2053	age_defined_baseline, genetic_sex, smoking_status_value, rdw, family_history_heart_disease
2054	age_defined_baseline, genetic_sex, smoking_status_value, rdw, albumin
2055	age_defined_baseline, genetic_sex, smoking_status_value, rdw, albumin, family_history_heart_disease
2056	age_defined_baseline, genetic_sex, smoking_status_value, egfr
2057	age_defined_baseline, genetic_sex, smoking_status_value, egfr, family_history_heart_disease
2058	age_defined_baseline, genetic_sex, smoking_status_value, egfr, albumin
2059	age_defined_baseline, genetic_sex, smoking_status_value, egfr, albumin, family_history_heart_disease
2060	age_defined_baseline, genetic_sex, smoking_status_value, egfr, rdw
2061	age_defined_baseline, genetic_sex, smoking_status_value, egfr, rdw, family_history_heart_disease
2062	age_defined_baseline, genetic_sex, smoking_status_value, egfr, rdw, albumin
2063	age_defined_baseline, genetic_sex, smoking_status_value, egfr, rdw, albumin, family_history_heart_disease
2064	age_defined_baseline, genetic_sex, smoking_status_value, treated_hypertension
2065	age_defined_baseline, genetic_sex, smoking_status_value, treated_hypertension, family_history_heart_disease
2066	age_defined_baseline, genetic_sex, smoking_status_value, treated_hypertension, albumin
2067	age_defined_baseline, genetic_sex, smoking_status_value, treated_hypertension, albumin, family_history_heart_disease
2068	age_defined_baseline, genetic_sex, smoking_status_value, treated_hypertension, rdw
2069	age_defined_baseline, genetic_sex, smoking_status_value, treated_hypertension, rdw, family_history_heart_disease
2070	age_defined_baseline, genetic_sex, smoking_status_value, treated_hypertension, rdw, albumin
2071	age_defined_baseline, genetic_sex, smoking_status_value, treated_hypertension, rdw, albumin, family_history_heart_disease
2072	age_defined_baseline, genetic_sex, smoking_status_value, treated_hypertension, egfr
2073	age_defined_baseline, genetic_sex, smoking_status_value, treated_hypertension, egfr, family_history_heart_disease
2074	age_defined_baseline, genetic_sex, smoking_status_value, treated_hypertension, egfr, albumin
2075	age_defined_baseline, genetic_sex, smoking_status_value, treated_hypertension, egfr, albumin, family_history_heart_disease
2076	age_defined_baseline, genetic_sex, smoking_status_value, treated_hypertension, egfr, rdw
2077	age_defined_baseline, genetic_sex, smoking_status_value, treated_hypertension, egfr, rdw, family_history_heart_disease
2078	age_defined_baseline, genetic_sex, smoking_status_value, treated_hypertension, egfr, rdw, albumin
2079	age_defined_baseline, genetic_sex, smoking_status_value, treated_hypertension, egfr, rdw, albumin, family_history_heart_disease
2080	age_defined_baseline, genetic_sex, smoking_status_value, merged_hba1c
2081	age_defined_baseline, genetic_sex, smoking_status_value, merged_hba1c, family_history_heart_disease
2082	age_defined_baseline, genetic_sex, smoking_status_value, merged_hba1c, albumin
2083	age_defined_baseline, genetic_sex, smoking_status_value, merged_hba1c, albumin, family_history_heart_disease
2084	age_defined_baseline, genetic_sex, smoking_status_value, merged_hba1c, rdw
2085	age_defined_baseline, genetic_sex, smoking_status_value, merged_hba1c, rdw, family_history_heart_disease
2086	age_defined_baseline, genetic_sex, smoking_status_value, merged_hba1c, rdw, albumin
2087	age_defined_baseline, genetic_sex, smoking_status_value, merged_hba1c, rdw, albumin, family_history_heart_disease
2088	age_defined_baseline, genetic_sex, smoking_status_value, merged_hba1c, egfr
2089	age_defined_baseline, genetic_sex, smoking_status_value, merged_hba1c, egfr, family_history_heart_disease
2090	age_defined_baseline, genetic_sex, smoking_status_value, merged_hba1c, egfr, albumin
2091	age_defined_baseline, genetic_sex, smoking_status_value, merged_hba1c, egfr, albumin, family_history_heart_disease
2092	age_defined_baseline, genetic_sex, smoking_status_value, merged_hba1c, egfr, rdw
2093	age_defined_baseline, genetic_sex, smoking_status_value, merged_hba1c, egfr, rdw, family_history_heart_disease
2094	age_defined_baseline, genetic_sex, smoking_status_value, merged_hba1c, egfr, rdw, albumin
2095	age_defined_baseline, genetic_sex, smoking_status_value, merged_hba1c, egfr, rdw, albumin, family_history_heart_disease
2096	age_defined_baseline, genetic_sex, smoking_status_value, merged_hba1c, treated_hypertension
2097	age_defined_baseline, genetic_sex, smoking_status_value, merged_hba1c, treated_hypertension, family_history_heart_disease
2098	age_defined_baseline, genetic_sex, smoking_status_value, merged_hba1c, treated_hypertension, albumin
2099	age_defined_baseline, genetic_sex, smoking_status_value, merged_hba1c, treated_hypertension, albumin, family_history_heart_disease
2100	age_defined_baseline, genetic_sex, smoking_status_value, merged_hba1c, treated_hypertension, rdw
2101	age_defined_baseline, genetic_sex, smoking_status_value, merged_hba1c, treated_hypertension, rdw, family_history_heart_disease
2102	age_defined_baseline, genetic_sex, smoking_status_value, merged_hba1c, treated_hypertension, rdw, albumin
2103	age_defined_baseline, genetic_sex, smoking_status_value, merged_hba1c, treated_hypertension, rdw, albumin, family_history_heart_disease
2104	age_defined_baseline, genetic_sex, smoking_status_value, merged_hba1c, treated_hypertension, egfr
2105	age_defined_baseline, genetic_sex, smoking_status_value, merged_hba1c, treated_hypertension, egfr, family_history_heart_disease
2106	age_defined_baseline, genetic_sex, smoking_status_value, merged_hba1c, treated_hypertension, egfr, albumin
2107	age_defined_baseline, genetic_sex, smoking_status_value, merged_hba1c, treated_hypertension, egfr, albumin, family_history_heart_disease
2108	age_defined_baseline, genetic_sex, smoking_status_value, merged_hba1c, treated_hypertension, egfr, rdw
2109	age_defined_baseline, genetic_sex, smoking_status_value, merged_hba1c, treated_hypertension, egfr, rdw, family_history_heart_disease
2110	age_defined_baseline, genetic_sex, smoking_status_value, merged_hba1c, treated_hypertension, egfr, rdw, albumin
2111	age_defined_baseline, genetic_sex, smoking_status_value, merged_hba1c, treated_hypertension, egfr, rdw, albumin, family_history_heart_disease
2112	age_defined_baseline, genetic_sex, smoking_status_value, t2dm_status
2113	age_defined_baseline, genetic_sex, smoking_status_value, t2dm_status, family_history_heart_disease
2114	age_defined_baseline, genetic_sex, smoking_status_value, t2dm_status, albumin
2115	age_defined_baseline, genetic_sex, smoking_status_value, t2dm_status, albumin, family_history_heart_disease
2116	age_defined_baseline, genetic_sex, smoking_status_value, t2dm_status, rdw
2117	age_defined_baseline, genetic_sex, smoking_status_value, t2dm_status, rdw, family_history_heart_disease
2118	age_defined_baseline, genetic_sex, smoking_status_value, t2dm_status, rdw, albumin
2119	age_defined_baseline, genetic_sex, smoking_status_value, t2dm_status, rdw, albumin, family_history_heart_disease
2120	age_defined_baseline, genetic_sex, smoking_status_value, t2dm_status, egfr
2121	age_defined_baseline, genetic_sex, smoking_status_value, t2dm_status, egfr, family_history_heart_disease
2122	age_defined_baseline, genetic_sex, smoking_status_value, t2dm_status, egfr, albumin
2123	age_defined_baseline, genetic_sex, smoking_status_value, t2dm_status, egfr, albumin, family_history_heart_disease
2124	age_defined_baseline, genetic_sex, smoking_status_value, t2dm_status, egfr, rdw
2125	age_defined_baseline, genetic_sex, smoking_status_value, t2dm_status, egfr, rdw, family_history_heart_disease
2126	age_defined_baseline, genetic_sex, smoking_status_value, t2dm_status, egfr, rdw, albumin
2127	age_defined_baseline, genetic_sex, smoking_status_value, t2dm_status, egfr, rdw, albumin, family_history_heart_disease
2128	age_defined_baseline, genetic_sex, smoking_status_value, t2dm_status, treated_hypertension
2129	age_defined_baseline, genetic_sex, smoking_status_value, t2dm_status, treated_hypertension, family_history_heart_disease
2130	age_defined_baseline, genetic_sex, smoking_status_value, t2dm_status, treated_hypertension, albumin
2131	age_defined_baseline, genetic_sex, smoking_status_value, t2dm_status, treated_hypertension, albumin, family_history_heart_disease
2132	age_defined_baseline, genetic_sex, smoking_status_value, t2dm_status, treated_hypertension, rdw
2133	age_defined_baseline, genetic_sex, smoking_status_value, t2dm_status, treated_hypertension, rdw, family_history_heart_disease
2134	age_defined_baseline, genetic_sex, smoking_status_value, t2dm_status, treated_hypertension, rdw, albumin
2135	age_defined_baseline, genetic_sex, smoking_status_value, t2dm_status, treated_hypertension, rdw, albumin, family_history_heart_disease
2136	age_defined_baseline, genetic_sex, smoking_status_value, t2dm_status, treated_hypertension, egfr
2137	age_defined_baseline, genetic_sex, smoking_status_value, t2dm_status, treated_hypertension, egfr, family_history_heart_disease
2138	age_defined_baseline, genetic_sex, smoking_status_value, t2dm_status, treated_hypertension, egfr, albumin
2139	age_defined_baseline, genetic_sex, smoking_status_value, t2dm_status, treated_hypertension, egfr, albumin, family_history_heart_disease
2140	age_defined_baseline, genetic_sex, smoking_status_value, t2dm_status, treated_hypertension, egfr, rdw
2141	age_defined_baseline, genetic_sex, smoking_status_value, t2dm_status, treated_hypertension, egfr, rdw, family_history_heart_disease
2142	age_defined_baseline, genetic_sex, smoking_status_value, t2dm_status, treated_hypertension, egfr, rdw, albumin
2143	age_defined_baseline, genetic_sex, smoking_status_value, t2dm_status, treated_hypertension, egfr, rdw, albumin, family_history_heart_disease
2144	age_defined_baseline, genetic_sex, smoking_status_value, t2dm_status, merged_hba1c
2145	age_defined_baseline, genetic_sex, smoking_status_value, t2dm_status, merged_hba1c, family_history_heart_disease
2146	age_defined_baseline, genetic_sex, smoking_status_value, t2dm_status, merged_hba1c, albumin
2147	age_defined_baseline, genetic_sex, smoking_status_value, t2dm_status, merged_hba1c, albumin, family_history_heart_disease
2148	age_defined_baseline, genetic_sex, smoking_status_value, t2dm_status, merged_hba1c, rdw
2149	age_defined_baseline, genetic_sex, smoking_status_value, t2dm_status, merged_hba1c, rdw, family_history_heart_disease
2150	age_defined_baseline, genetic_sex, smoking_status_value, t2dm_status, merged_hba1c, rdw, albumin
2151	age_defined_baseline, genetic_sex, smoking_status_value, t2dm_status, merged_hba1c, rdw, albumin, family_history_heart_disease
2152	age_defined_baseline, genetic_sex, smoking_status_value, t2dm_status, merged_hba1c, egfr
2153	age_defined_baseline, genetic_sex, smoking_status_value, t2dm_status, merged_hba1c, egfr, family_history_heart_disease
2154	age_defined_baseline, genetic_sex, smoking_status_value, t2dm_status, merged_hba1c, egfr, albumin
2155	age_defined_baseline, genetic_sex, smoking_status_value, t2dm_status, merged_hba1c, egfr, albumin, family_history_heart_disease
2156	age_defined_baseline, genetic_sex, smoking_status_value, t2dm_status, merged_hba1c, egfr, rdw
2157	age_defined_baseline, genetic_sex, smoking_status_value, t2dm_status, merged_hba1c, egfr, rdw, family_history_heart_disease
2158	age_defined_baseline, genetic_sex, smoking_status_value, t2dm_status, merged_hba1c, egfr, rdw, albumin
2159	age_defined_baseline, genetic_sex, smoking_status_value, t2dm_status, merged_hba1c, egfr, rdw, albumin, family_history_heart_disease
2160	age_defined_baseline, genetic_sex, smoking_status_value, t2dm_status, merged_hba1c, treated_hypertension
2161	age_defined_baseline, genetic_sex, smoking_status_value, t2dm_status, merged_hba1c, treated_hypertension, family_history_heart_disease
2162	age_defined_baseline, genetic_sex, smoking_status_value, t2dm_status, merged_hba1c, treated_hypertension, albumin
2163	age_defined_baseline, genetic_sex, smoking_status_value, t2dm_status, merged_hba1c, treated_hypertension, albumin, family_history_heart_disease
2164	age_defined_baseline, genetic_sex, smoking_status_value, t2dm_status, merged_hba1c, treated_hypertension, rdw
2165	age_defined_baseline, genetic_sex, smoking_status_value, t2dm_status, merged_hba1c, treated_hypertension, rdw, family_history_heart_disease
2166	age_defined_baseline, genetic_sex, smoking_status_value, t2dm_status, merged_hba1c, treated_hypertension, rdw, albumin
2167	age_defined_baseline, genetic_sex, smoking_status_value, t2dm_status, merged_hba1c, treated_hypertension, rdw, albumin, family_history_heart_disease
2168	age_defined_baseline, genetic_sex, smoking_status_value, t2dm_status, merged_hba1c, treated_hypertension, egfr
2169	age_defined_baseline, genetic_sex, smoking_status_value, t2dm_status, merged_hba1c, treated_hypertension, egfr, family_history_heart_disease
2170	age_defined_baseline, genetic_sex, smoking_status_value, t2dm_status, merged_hba1c, treated_hypertension, egfr, albumin
2171	age_defined_baseline, genetic_sex, smoking_status_value, t2dm_status, merged_hba1c, treated_hypertension, egfr, albumin, family_history_heart_disease
2172	age_defined_baseline, genetic_sex, smoking_status_value, t2dm_status, merged_hba1c, treated_hypertension, egfr, rdw
2173	age_defined_baseline, genetic_sex, smoking_status_value, t2dm_status, merged_hba1c, treated_hypertension, egfr, rdw, family_history_heart_disease
2174	age_defined_baseline, genetic_sex, smoking_status_value, t2dm_status, merged_hba1c, treated_hypertension, egfr, rdw, albumin
2175	age_defined_baseline, genetic_sex, smoking_status_value, t2dm_status, merged_hba1c, treated_hypertension, egfr, rdw, albumin, family_history_heart_disease
2176	age_defined_baseline, genetic_sex, smoking_status_value, merged_bmi
2177	age_defined_baseline, genetic_sex, smoking_status_value, merged_bmi, family_history_heart_disease
2178	age_defined_baseline, genetic_sex, smoking_status_value, merged_bmi, albumin
2179	age_defined_baseline, genetic_sex, smoking_status_value, merged_bmi, albumin, family_history_heart_disease
2180	age_defined_baseline, genetic_sex, smoking_status_value, merged_bmi, rdw
2181	age_defined_baseline, genetic_sex, smoking_status_value, merged_bmi, rdw, family_history_heart_disease
2182	age_defined_baseline, genetic_sex, smoking_status_value, merged_bmi, rdw, albumin
2183	age_defined_baseline, genetic_sex, smoking_status_value, merged_bmi, rdw, albumin, family_history_heart_disease
2184	age_defined_baseline, genetic_sex, smoking_status_value, merged_bmi, egfr
2185	age_defined_baseline, genetic_sex, smoking_status_value, merged_bmi, egfr, family_history_heart_disease
2186	age_defined_baseline, genetic_sex, smoking_status_value, merged_bmi, egfr, albumin
2187	age_defined_baseline, genetic_sex, smoking_status_value, merged_bmi, egfr, albumin, family_history_heart_disease
2188	age_defined_baseline, genetic_sex, smoking_status_value, merged_bmi, egfr, rdw
2189	age_defined_baseline, genetic_sex, smoking_status_value, merged_bmi, egfr, rdw, family_history_heart_disease
2190	age_defined_baseline, genetic_sex, smoking_status_value, merged_bmi, egfr, rdw, albumin
2191	age_defined_baseline, genetic_sex, smoking_status_value, merged_bmi, egfr, rdw, albumin, family_history_heart_disease
2192	age_defined_baseline, genetic_sex, smoking_status_value, merged_bmi, treated_hypertension
2193	age_defined_baseline, genetic_sex, smoking_status_value, merged_bmi, treated_hypertension, family_history_heart_disease
2194	age_defined_baseline, genetic_sex, smoking_status_value, merged_bmi, treated_hypertension, albumin
2195	age_defined_baseline, genetic_sex, smoking_status_value, merged_bmi, treated_hypertension, albumin, family_history_heart_disease
2196	age_defined_baseline, genetic_sex, smoking_status_value, merged_bmi, treated_hypertension, rdw
2197	age_defined_baseline, genetic_sex, smoking_status_value, merged_bmi, treated_hypertension, rdw, family_history_heart_disease
2198	age_defined_baseline, genetic_sex, smoking_status_value, merged_bmi, treated_hypertension, rdw, albumin
2199	age_defined_baseline, genetic_sex, smoking_status_value, merged_bmi, treated_hypertension, rdw, albumin, family_history_heart_disease
2200	age_defined_baseline, genetic_sex, smoking_status_value, merged_bmi, treated_hypertension, egfr
2201	age_defined_baseline, genetic_sex, smoking_status_value, merged_bmi, treated_hypertension, egfr, family_history_heart_disease
2202	age_defined_baseline, genetic_sex, smoking_status_value, merged_bmi, treated_hypertension, egfr, albumin
2203	age_defined_baseline, genetic_sex, smoking_status_value, merged_bmi, treated_hypertension, egfr, albumin, family_history_heart_disease
2204	age_defined_baseline, genetic_sex, smoking_status_value, merged_bmi, treated_hypertension, egfr, rdw
2205	age_defined_baseline, genetic_sex, smoking_status_value, merged_bmi, treated_hypertension, egfr, rdw, family_history_heart_disease
2206	age_defined_baseline, genetic_sex, smoking_status_value, merged_bmi, treated_hypertension, egfr, rdw, albumin
2207	age_defined_baseline, genetic_sex, smoking_status_value, merged_bmi, treated_hypertension, egfr, rdw, albumin, family_history_heart_disease
2208	age_defined_baseline, genetic_sex, smoking_status_value, merged_bmi, merged_hba1c
2209	age_defined_baseline, genetic_sex, smoking_status_value, merged_bmi, merged_hba1c, family_history_heart_disease
2210	age_defined_baseline, genetic_sex, smoking_status_value, merged_bmi, merged_hba1c, albumin
2211	age_defined_baseline, genetic_sex, smoking_status_value, merged_bmi, merged_hba1c, albumin, family_history_heart_disease
2212	age_defined_baseline, genetic_sex, smoking_status_value, merged_bmi, merged_hba1c, rdw
2213	age_defined_baseline, genetic_sex, smoking_status_value, merged_bmi, merged_hba1c, rdw, family_history_heart_disease
2214	age_defined_baseline, genetic_sex, smoking_status_value, merged_bmi, merged_hba1c, rdw, albumin
2215	age_defined_baseline, genetic_sex, smoking_status_value, merged_bmi, merged_hba1c, rdw, albumin, family_history_heart_disease
2216	age_defined_baseline, genetic_sex, smoking_status_value, merged_bmi, merged_hba1c, egfr
2217	age_defined_baseline, genetic_sex, smoking_status_value, merged_bmi, merged_hba1c, egfr, family_history_heart_disease
2218	age_defined_baseline, genetic_sex, smoking_status_value, merged_bmi, merged_hba1c, egfr, albumin
2219	age_defined_baseline, genetic_sex, smoking_status_value, merged_bmi, merged_hba1c, egfr, albumin, family_history_heart_disease
2220	age_defined_baseline, genetic_sex, smoking_status_value, merged_bmi, merged_hba1c, egfr, rdw
2221	age_defined_baseline, genetic_sex, smoking_status_value, merged_bmi, merged_hba1c, egfr, rdw, family_history_heart_disease
2222	age_defined_baseline, genetic_sex, smoking_status_value, merged_bmi, merged_hba1c, egfr, rdw, albumin
2223	age_defined_baseline, genetic_sex, smoking_status_value, merged_bmi, merged_hba1c, egfr, rdw, albumin, family_history_heart_disease
2224	age_defined_baseline, genetic_sex, smoking_status_value, merged_bmi, merged_hba1c, treated_hypertension
2225	age_defined_baseline, genetic_sex, smoking_status_value, merged_bmi, merged_hba1c, treated_hypertension, family_history_heart_disease
2226	age_defined_baseline, genetic_sex, smoking_status_value, merged_bmi, merged_hba1c, treated_hypertension, albumin
2227	age_defined_baseline, genetic_sex, smoking_status_value, merged_bmi, merged_hba1c, treated_hypertension, albumin, family_history_heart_disease
2228	age_defined_baseline, genetic_sex, smoking_status_value, merged_bmi, merged_hba1c, treated_hypertension, rdw
2229	age_defined_baseline, genetic_sex, smoking_status_value, merged_bmi, merged_hba1c, treated_hypertension, rdw, family_history_heart_disease
2230	age_defined_baseline, genetic_sex, smoking_status_value, merged_bmi, merged_hba1c, treated_hypertension, rdw, albumin
2231	age_defined_baseline, genetic_sex, smoking_status_value, merged_bmi, merged_hba1c, treated_hypertension, rdw, albumin, family_history_heart_disease
2232	age_defined_baseline, genetic_sex, smoking_status_value, merged_bmi, merged_hba1c, treated_hypertension, egfr
2233	age_defined_baseline, genetic_sex, smoking_status_value, merged_bmi, merged_hba1c, treated_hypertension, egfr, family_history_heart_disease
2234	age_defined_baseline, genetic_sex, smoking_status_value, merged_bmi, merged_hba1c, treated_hypertension, egfr, albumin
2235	age_defined_baseline, genetic_sex, smoking_status_value, merged_bmi, merged_hba1c, treated_hypertension, egfr, albumin, family_history_heart_disease
2236	age_defined_baseline, genetic_sex, smoking_status_value, merged_bmi, merged_hba1c, treated_hypertension, egfr, rdw
2237	age_defined_baseline, genetic_sex, smoking_status_value, merged_bmi, merged_hba1c, treated_hypertension, egfr, rdw, family_history_heart_disease
2238	age_defined_baseline, genetic_sex, smoking_status_value, merged_bmi, merged_hba1c, treated_hypertension, egfr, rdw, albumin
2239	age_defined_baseline, genetic_sex, smoking_status_value, merged_bmi, merged_hba1c, treated_hypertension, egfr, rdw, albumin, family_history_heart_disease
2240	age_defined_baseline, genetic_sex, smoking_status_value, merged_bmi, t2dm_status
2241	age_defined_baseline, genetic_sex, smoking_status_value, merged_bmi, t2dm_status, family_history_heart_disease
2242	age_defined_baseline, genetic_sex, smoking_status_value, merged_bmi, t2dm_status, albumin
2243	age_defined_baseline, genetic_sex, smoking_status_value, merged_bmi, t2dm_status, albumin, family_history_heart_disease
2244	age_defined_baseline, genetic_sex, smoking_status_value, merged_bmi, t2dm_status, rdw
2245	age_defined_baseline, genetic_sex, smoking_status_value, merged_bmi, t2dm_status, rdw, family_history_heart_disease
2246	age_defined_baseline, genetic_sex, smoking_status_value, merged_bmi, t2dm_status, rdw, albumin
2247	age_defined_baseline, genetic_sex, smoking_status_value, merged_bmi, t2dm_status, rdw, albumin, family_history_heart_disease
2248	age_defined_baseline, genetic_sex, smoking_status_value, merged_bmi, t2dm_status, egfr
2249	age_defined_baseline, genetic_sex, smoking_status_value, merged_bmi, t2dm_status, egfr, family_history_heart_disease
2250	age_defined_baseline, genetic_sex, smoking_status_value, merged_bmi, t2dm_status, egfr, albumin
2251	age_defined_baseline, genetic_sex, smoking_status_value, merged_bmi, t2dm_status, egfr, albumin, family_history_heart_disease
2252	age_defined_baseline, genetic_sex, smoking_status_value, merged_bmi, t2dm_status, egfr, rdw
2253	age_defined_baseline, genetic_sex, smoking_status_value, merged_bmi, t2dm_status, egfr, rdw, family_history_heart_disease
2254	age_defined_baseline, genetic_sex, smoking_status_value, merged_bmi, t2dm_status, egfr, rdw, albumin
2255	age_defined_baseline, genetic_sex, smoking_status_value, merged_bmi, t2dm_status, egfr, rdw, albumin, family_history_heart_disease
2256	age_defined_baseline, genetic_sex, smoking_status_value, merged_bmi, t2dm_status, treated_hypertension
2257	age_defined_baseline, genetic_sex, smoking_status_value, merged_bmi, t2dm_status, treated_hypertension, family_history_heart_disease
2258	age_defined_baseline, genetic_sex, smoking_status_value, merged_bmi, t2dm_status, treated_hypertension, albumin
2259	age_defined_baseline, genetic_sex, smoking_status_value, merged_bmi, t2dm_status, treated_hypertension, albumin, family_history_heart_disease
2260	age_defined_baseline, genetic_sex, smoking_status_value, merged_bmi, t2dm_status, treated_hypertension, rdw
2261	age_defined_baseline, genetic_sex, smoking_status_value, merged_bmi, t2dm_status, treated_hypertension, rdw, family_history_heart_disease
2262	age_defined_baseline, genetic_sex, smoking_status_value, merged_bmi, t2dm_status, treated_hypertension, rdw, albumin
2263	age_defined_baseline, genetic_sex, smoking_status_value, merged_bmi, t2dm_status, treated_hypertension, rdw, albumin, family_history_heart_disease
2264	age_defined_baseline, genetic_sex, smoking_status_value, merged_bmi, t2dm_status, treated_hypertension, egfr
2265	age_defined_baseline, genetic_sex, smoking_status_value, merged_bmi, t2dm_status, treated_hypertension, egfr, family_history_heart_disease
2266	age_defined_baseline, genetic_sex, smoking_status_value, merged_bmi, t2dm_status, treated_hypertension, egfr, albumin
2267	age_defined_baseline, genetic_sex, smoking_status_value, merged_bmi, t2dm_status, treated_hypertension, egfr, albumin, family_history_heart_disease
2268	age_defined_baseline, genetic_sex, smoking_status_value, merged_bmi, t2dm_status, treated_hypertension, egfr, rdw
2269	age_defined_baseline, genetic_sex, smoking_status_value, merged_bmi, t2dm_status, treated_hypertension, egfr, rdw, family_history_heart_disease
2270	age_defined_baseline, genetic_sex, smoking_status_value, merged_bmi, t2dm_status, treated_hypertension, egfr, rdw, albumin
2271	age_defined_baseline, genetic_sex, smoking_status_value, merged_bmi, t2dm_status, treated_hypertension, egfr, rdw, albumin, family_history_heart_disease
2272	age_defined_baseline, genetic_sex, smoking_status_value, merged_bmi, t2dm_status, merged_hba1c
2273	age_defined_baseline, genetic_sex, smoking_status_value, merged_bmi, t2dm_status, merged_hba1c, family_history_heart_disease
2274	age_defined_baseline, genetic_sex, smoking_status_value, merged_bmi, t2dm_status, merged_hba1c, albumin
2275	age_defined_baseline, genetic_sex, smoking_status_value, merged_bmi, t2dm_status, merged_hba1c, albumin, family_history_heart_disease
2276	age_defined_baseline, genetic_sex, smoking_status_value, merged_bmi, t2dm_status, merged_hba1c, rdw
2277	age_defined_baseline, genetic_sex, smoking_status_value, merged_bmi, t2dm_status, merged_hba1c, rdw, family_history_heart_disease
2278	age_defined_baseline, genetic_sex, smoking_status_value, merged_bmi, t2dm_status, merged_hba1c, rdw, albumin
2279	age_defined_baseline, genetic_sex, smoking_status_value, merged_bmi, t2dm_status, merged_hba1c, rdw, albumin, family_history_heart_disease
2280	age_defined_baseline, genetic_sex, smoking_status_value, merged_bmi, t2dm_status, merged_hba1c, egfr
2281	age_defined_baseline, genetic_sex, smoking_status_value, merged_bmi, t2dm_status, merged_hba1c, egfr, family_history_heart_disease
2282	age_defined_baseline, genetic_sex, smoking_status_value, merged_bmi, t2dm_status, merged_hba1c, egfr, albumin
2283	age_defined_baseline, genetic_sex, smoking_status_value, merged_bmi, t2dm_status, merged_hba1c, egfr, albumin, family_history_heart_disease
2284	age_defined_baseline, genetic_sex, smoking_status_value, merged_bmi, t2dm_status, merged_hba1c, egfr, rdw
2285	age_defined_baseline, genetic_sex, smoking_status_value, merged_bmi, t2dm_status, merged_hba1c, egfr, rdw, family_history_heart_disease
2286	age_defined_baseline, genetic_sex, smoking_status_value, merged_bmi, t2dm_status, merged_hba1c, egfr, rdw, albumin
2287	age_defined_baseline, genetic_sex, smoking_status_value, merged_bmi, t2dm_status, merged_hba1c, egfr, rdw, albumin, family_history_heart_disease
2288	age_defined_baseline, genetic_sex, smoking_status_value, merged_bmi, t2dm_status, merged_hba1c, treated_hypertension
2289	age_defined_baseline, genetic_sex, smoking_status_value, merged_bmi, t2dm_status, merged_hba1c, treated_hypertension, family_history_heart_disease
2290	age_defined_baseline, genetic_sex, smoking_status_value, merged_bmi, t2dm_status, merged_hba1c, treated_hypertension, albumin
2291	age_defined_baseline, genetic_sex, smoking_status_value, merged_bmi, t2dm_status, merged_hba1c, treated_hypertension, albumin, family_history_heart_disease
2292	age_defined_baseline, genetic_sex, smoking_status_value, merged_bmi, t2dm_status, merged_hba1c, treated_hypertension, rdw
2293	age_defined_baseline, genetic_sex, smoking_status_value, merged_bmi, t2dm_status, merged_hba1c, treated_hypertension, rdw, family_history_heart_disease
2294	age_defined_baseline, genetic_sex, smoking_status_value, merged_bmi, t2dm_status, merged_hba1c, treated_hypertension, rdw, albumin
2295	age_defined_baseline, genetic_sex, smoking_status_value, merged_bmi, t2dm_status, merged_hba1c, treated_hypertension, rdw, albumin, family_history_heart_disease
2296	age_defined_baseline, genetic_sex, smoking_status_value, merged_bmi, t2dm_status, merged_hba1c, treated_hypertension, egfr
2297	age_defined_baseline, genetic_sex, smoking_status_value, merged_bmi, t2dm_status, merged_hba1c, treated_hypertension, egfr, family_history_heart_disease
2298	age_defined_baseline, genetic_sex, smoking_status_value, merged_bmi, t2dm_status, merged_hba1c, treated_hypertension, egfr, albumin
2299	age_defined_baseline, genetic_sex, smoking_status_value, merged_bmi, t2dm_status, merged_hba1c, treated_hypertension, egfr, albumin, family_history_heart_disease
2300	age_defined_baseline, genetic_sex, smoking_status_value, merged_bmi, t2dm_status, merged_hba1c, treated_hypertension, egfr, rdw
2301	age_defined_baseline, genetic_sex, smoking_status_value, merged_bmi, t2dm_status, merged_hba1c, treated_hypertension, egfr, rdw, family_history_heart_disease
2302	age_defined_baseline, genetic_sex, smoking_status_value, merged_bmi, t2dm_status, merged_hba1c, treated_hypertension, egfr, rdw, albumin
2303	age_defined_baseline, genetic_sex, smoking_status_value, merged_bmi, t2dm_status, merged_hba1c, treated_hypertension, egfr, rdw, albumin, family_history_heart_disease
2304	age_defined_baseline, genetic_sex, smoking_status_value, total_chol_to_hdl_chol
2305	age_defined_baseline, genetic_sex, smoking_status_value, total_chol_to_hdl_chol, family_history_heart_disease
2306	age_defined_baseline, genetic_sex, smoking_status_value, total_chol_to_hdl_chol, albumin
2307	age_defined_baseline, genetic_sex, smoking_status_value, total_chol_to_hdl_chol, albumin, family_history_heart_disease
2308	age_defined_baseline, genetic_sex, smoking_status_value, total_chol_to_hdl_chol, rdw
2309	age_defined_baseline, genetic_sex, smoking_status_value, total_chol_to_hdl_chol, rdw, family_history_heart_disease
2310	age_defined_baseline, genetic_sex, smoking_status_value, total_chol_to_hdl_chol, rdw, albumin
2311	age_defined_baseline, genetic_sex, smoking_status_value, total_chol_to_hdl_chol, rdw, albumin, family_history_heart_disease
2312	age_defined_baseline, genetic_sex, smoking_status_value, total_chol_to_hdl_chol, egfr
2313	age_defined_baseline, genetic_sex, smoking_status_value, total_chol_to_hdl_chol, egfr, family_history_heart_disease
2314	age_defined_baseline, genetic_sex, smoking_status_value, total_chol_to_hdl_chol, egfr, albumin
2315	age_defined_baseline, genetic_sex, smoking_status_value, total_chol_to_hdl_chol, egfr, albumin, family_history_heart_disease
2316	age_defined_baseline, genetic_sex, smoking_status_value, total_chol_to_hdl_chol, egfr, rdw
2317	age_defined_baseline, genetic_sex, smoking_status_value, total_chol_to_hdl_chol, egfr, rdw, family_history_heart_disease
2318	age_defined_baseline, genetic_sex, smoking_status_value, total_chol_to_hdl_chol, egfr, rdw, albumin
2319	age_defined_baseline, genetic_sex, smoking_status_value, total_chol_to_hdl_chol, egfr, rdw, albumin, family_history_heart_disease
2320	age_defined_baseline, genetic_sex, smoking_status_value, total_chol_to_hdl_chol, treated_hypertension
2321	age_defined_baseline, genetic_sex, smoking_status_value, total_chol_to_hdl_chol, treated_hypertension, family_history_heart_disease
2322	age_defined_baseline, genetic_sex, smoking_status_value, total_chol_to_hdl_chol, treated_hypertension, albumin
2323	age_defined_baseline, genetic_sex, smoking_status_value, total_chol_to_hdl_chol, treated_hypertension, albumin, family_history_heart_disease
2324	age_defined_baseline, genetic_sex, smoking_status_value, total_chol_to_hdl_chol, treated_hypertension, rdw
2325	age_defined_baseline, genetic_sex, smoking_status_value, total_chol_to_hdl_chol, treated_hypertension, rdw, family_history_heart_disease
2326	age_defined_baseline, genetic_sex, smoking_status_value, total_chol_to_hdl_chol, treated_hypertension, rdw, albumin
2327	age_defined_baseline, genetic_sex, smoking_status_value, total_chol_to_hdl_chol, treated_hypertension, rdw, albumin, family_history_heart_disease
2328	age_defined_baseline, genetic_sex, smoking_status_value, total_chol_to_hdl_chol, treated_hypertension, egfr
2329	age_defined_baseline, genetic_sex, smoking_status_value, total_chol_to_hdl_chol, treated_hypertension, egfr, family_history_heart_disease
2330	age_defined_baseline, genetic_sex, smoking_status_value, total_chol_to_hdl_chol, treated_hypertension, egfr, albumin
2331	age_defined_baseline, genetic_sex, smoking_status_value, total_chol_to_hdl_chol, treated_hypertension, egfr, albumin, family_history_heart_disease
2332	age_defined_baseline, genetic_sex, smoking_status_value, total_chol_to_hdl_chol, treated_hypertension, egfr, rdw
2333	age_defined_baseline, genetic_sex, smoking_status_value, total_chol_to_hdl_chol, treated_hypertension, egfr, rdw, family_history_heart_disease
2334	age_defined_baseline, genetic_sex, smoking_status_value, total_chol_to_hdl_chol, treated_hypertension, egfr, rdw, albumin
2335	age_defined_baseline, genetic_sex, smoking_status_value, total_chol_to_hdl_chol, treated_hypertension, egfr, rdw, albumin, family_history_heart_disease
2336	age_defined_baseline, genetic_sex, smoking_status_value, total_chol_to_hdl_chol, merged_hba1c
2337	age_defined_baseline, genetic_sex, smoking_status_value, total_chol_to_hdl_chol, merged_hba1c, family_history_heart_disease
2338	age_defined_baseline, genetic_sex, smoking_status_value, total_chol_to_hdl_chol, merged_hba1c, albumin
2339	age_defined_baseline, genetic_sex, smoking_status_value, total_chol_to_hdl_chol, merged_hba1c, albumin, family_history_heart_disease
2340	age_defined_baseline, genetic_sex, smoking_status_value, total_chol_to_hdl_chol, merged_hba1c, rdw
2341	age_defined_baseline, genetic_sex, smoking_status_value, total_chol_to_hdl_chol, merged_hba1c, rdw, family_history_heart_disease
2342	age_defined_baseline, genetic_sex, smoking_status_value, total_chol_to_hdl_chol, merged_hba1c, rdw, albumin
2343	age_defined_baseline, genetic_sex, smoking_status_value, total_chol_to_hdl_chol, merged_hba1c, rdw, albumin, family_history_heart_disease
2344	age_defined_baseline, genetic_sex, smoking_status_value, total_chol_to_hdl_chol, merged_hba1c, egfr
2345	age_defined_baseline, genetic_sex, smoking_status_value, total_chol_to_hdl_chol, merged_hba1c, egfr, family_history_heart_disease
2346	age_defined_baseline, genetic_sex, smoking_status_value, total_chol_to_hdl_chol, merged_hba1c, egfr, albumin
2347	age_defined_baseline, genetic_sex, smoking_status_value, total_chol_to_hdl_chol, merged_hba1c, egfr, albumin, family_history_heart_disease
2348	age_defined_baseline, genetic_sex, smoking_status_value, total_chol_to_hdl_chol, merged_hba1c, egfr, rdw
2349	age_defined_baseline, genetic_sex, smoking_status_value, total_chol_to_hdl_chol, merged_hba1c, egfr, rdw, family_history_heart_disease
2350	age_defined_baseline, genetic_sex, smoking_status_value, total_chol_to_hdl_chol, merged_hba1c, egfr, rdw, albumin
2351	age_defined_baseline, genetic_sex, smoking_status_value, total_chol_to_hdl_chol, merged_hba1c, egfr, rdw, albumin, family_history_heart_disease
2352	age_defined_baseline, genetic_sex, smoking_status_value, total_chol_to_hdl_chol, merged_hba1c, treated_hypertension
2353	age_defined_baseline, genetic_sex, smoking_status_value, total_chol_to_hdl_chol, merged_hba1c, treated_hypertension, family_history_heart_disease
2354	age_defined_baseline, genetic_sex, smoking_status_value, total_chol_to_hdl_chol, merged_hba1c, treated_hypertension, albumin
2355	age_defined_baseline, genetic_sex, smoking_status_value, total_chol_to_hdl_chol, merged_hba1c, treated_hypertension, albumin, family_history_heart_disease
2356	age_defined_baseline, genetic_sex, smoking_status_value, total_chol_to_hdl_chol, merged_hba1c, treated_hypertension, rdw
2357	age_defined_baseline, genetic_sex, smoking_status_value, total_chol_to_hdl_chol, merged_hba1c, treated_hypertension, rdw, family_history_heart_disease
2358	age_defined_baseline, genetic_sex, smoking_status_value, total_chol_to_hdl_chol, merged_hba1c, treated_hypertension, rdw, albumin
2359	age_defined_baseline, genetic_sex, smoking_status_value, total_chol_to_hdl_chol, merged_hba1c, treated_hypertension, rdw, albumin, family_history_heart_disease
2360	age_defined_baseline, genetic_sex, smoking_status_value, total_chol_to_hdl_chol, merged_hba1c, treated_hypertension, egfr
2361	age_defined_baseline, genetic_sex, smoking_status_value, total_chol_to_hdl_chol, merged_hba1c, treated_hypertension, egfr, family_history_heart_disease
2362	age_defined_baseline, genetic_sex, smoking_status_value, total_chol_to_hdl_chol, merged_hba1c, treated_hypertension, egfr, albumin
2363	age_defined_baseline, genetic_sex, smoking_status_value, total_chol_to_hdl_chol, merged_hba1c, treated_hypertension, egfr, albumin, family_history_heart_disease
2364	age_defined_baseline, genetic_sex, smoking_status_value, total_chol_to_hdl_chol, merged_hba1c, treated_hypertension, egfr, rdw
2365	age_defined_baseline, genetic_sex, smoking_status_value, total_chol_to_hdl_chol, merged_hba1c, treated_hypertension, egfr, rdw, family_history_heart_disease
2366	age_defined_baseline, genetic_sex, smoking_status_value, total_chol_to_hdl_chol, merged_hba1c, treated_hypertension, egfr, rdw, albumin
2367	age_defined_baseline, genetic_sex, smoking_status_value, total_chol_to_hdl_chol, merged_hba1c, treated_hypertension, egfr, rdw, albumin, family_history_heart_disease
2368	age_defined_baseline, genetic_sex, smoking_status_value, total_chol_to_hdl_chol, t2dm_status
2369	age_defined_baseline, genetic_sex, smoking_status_value, total_chol_to_hdl_chol, t2dm_status, family_history_heart_disease
2370	age_defined_baseline, genetic_sex, smoking_status_value, total_chol_to_hdl_chol, t2dm_status, albumin
2371	age_defined_baseline, genetic_sex, smoking_status_value, total_chol_to_hdl_chol, t2dm_status, albumin, family_history_heart_disease
2372	age_defined_baseline, genetic_sex, smoking_status_value, total_chol_to_hdl_chol, t2dm_status, rdw
2373	age_defined_baseline, genetic_sex, smoking_status_value, total_chol_to_hdl_chol, t2dm_status, rdw, family_history_heart_disease
2374	age_defined_baseline, genetic_sex, smoking_status_value, total_chol_to_hdl_chol, t2dm_status, rdw, albumin
2375	age_defined_baseline, genetic_sex, smoking_status_value, total_chol_to_hdl_chol, t2dm_status, rdw, albumin, family_history_heart_disease
2376	age_defined_baseline, genetic_sex, smoking_status_value, total_chol_to_hdl_chol, t2dm_status, egfr
2377	age_defined_baseline, genetic_sex, smoking_status_value, total_chol_to_hdl_chol, t2dm_status, egfr, family_history_heart_disease
2378	age_defined_baseline, genetic_sex, smoking_status_value, total_chol_to_hdl_chol, t2dm_status, egfr, albumin
2379	age_defined_baseline, genetic_sex, smoking_status_value, total_chol_to_hdl_chol, t2dm_status, egfr, albumin, family_history_heart_disease
2380	age_defined_baseline, genetic_sex, smoking_status_value, total_chol_to_hdl_chol, t2dm_status, egfr, rdw
2381	age_defined_baseline, genetic_sex, smoking_status_value, total_chol_to_hdl_chol, t2dm_status, egfr, rdw, family_history_heart_disease
2382	age_defined_baseline, genetic_sex, smoking_status_value, total_chol_to_hdl_chol, t2dm_status, egfr, rdw, albumin
2383	age_defined_baseline, genetic_sex, smoking_status_value, total_chol_to_hdl_chol, t2dm_status, egfr, rdw, albumin, family_history_heart_disease
2384	age_defined_baseline, genetic_sex, smoking_status_value, total_chol_to_hdl_chol, t2dm_status, treated_hypertension
2385	age_defined_baseline, genetic_sex, smoking_status_value, total_chol_to_hdl_chol, t2dm_status, treated_hypertension, family_history_heart_disease
2386	age_defined_baseline, genetic_sex, smoking_status_value, total_chol_to_hdl_chol, t2dm_status, treated_hypertension, albumin
2387	age_defined_baseline, genetic_sex, smoking_status_value, total_chol_to_hdl_chol, t2dm_status, treated_hypertension, albumin, family_history_heart_disease
2388	age_defined_baseline, genetic_sex, smoking_status_value, total_chol_to_hdl_chol, t2dm_status, treated_hypertension, rdw
2389	age_defined_baseline, genetic_sex, smoking_status_value, total_chol_to_hdl_chol, t2dm_status, treated_hypertension, rdw, family_history_heart_disease
2390	age_defined_baseline, genetic_sex, smoking_status_value, total_chol_to_hdl_chol, t2dm_status, treated_hypertension, rdw, albumin
2391	age_defined_baseline, genetic_sex, smoking_status_value, total_chol_to_hdl_chol, t2dm_status, treated_hypertension, rdw, albumin, family_history_heart_disease
2392	age_defined_baseline, genetic_sex, smoking_status_value, total_chol_to_hdl_chol, t2dm_status, treated_hypertension, egfr
2393	age_defined_baseline, genetic_sex, smoking_status_value, total_chol_to_hdl_chol, t2dm_status, treated_hypertension, egfr, family_history_heart_disease
2394	age_defined_baseline, genetic_sex, smoking_status_value, total_chol_to_hdl_chol, t2dm_status, treated_hypertension, egfr, albumin
2395	age_defined_baseline, genetic_sex, smoking_status_value, total_chol_to_hdl_chol, t2dm_status, treated_hypertension, egfr, albumin, family_history_heart_disease
2396	age_defined_baseline, genetic_sex, smoking_status_value, total_chol_to_hdl_chol, t2dm_status, treated_hypertension, egfr, rdw
2397	age_defined_baseline, genetic_sex, smoking_status_value, total_chol_to_hdl_chol, t2dm_status, treated_hypertension, egfr, rdw, family_history_heart_disease
2398	age_defined_baseline, genetic_sex, smoking_status_value, total_chol_to_hdl_chol, t2dm_status, treated_hypertension, egfr, rdw, albumin
2399	age_defined_baseline, genetic_sex, smoking_status_value, total_chol_to_hdl_chol, t2dm_status, treated_hypertension, egfr, rdw, albumin, family_history_heart_disease
2400	age_defined_baseline, genetic_sex, smoking_status_value, total_chol_to_hdl_chol, t2dm_status, merged_hba1c
2401	age_defined_baseline, genetic_sex, smoking_status_value, total_chol_to_hdl_chol, t2dm_status, merged_hba1c, family_history_heart_disease
2402	age_defined_baseline, genetic_sex, smoking_status_value, total_chol_to_hdl_chol, t2dm_status, merged_hba1c, albumin
2403	age_defined_baseline, genetic_sex, smoking_status_value, total_chol_to_hdl_chol, t2dm_status, merged_hba1c, albumin, family_history_heart_disease
2404	age_defined_baseline, genetic_sex, smoking_status_value, total_chol_to_hdl_chol, t2dm_status, merged_hba1c, rdw
2405	age_defined_baseline, genetic_sex, smoking_status_value, total_chol_to_hdl_chol, t2dm_status, merged_hba1c, rdw, family_history_heart_disease
2406	age_defined_baseline, genetic_sex, smoking_status_value, total_chol_to_hdl_chol, t2dm_status, merged_hba1c, rdw, albumin
2407	age_defined_baseline, genetic_sex, smoking_status_value, total_chol_to_hdl_chol, t2dm_status, merged_hba1c, rdw, albumin, family_history_heart_disease
2408	age_defined_baseline, genetic_sex, smoking_status_value, total_chol_to_hdl_chol, t2dm_status, merged_hba1c, egfr
2409	age_defined_baseline, genetic_sex, smoking_status_value, total_chol_to_hdl_chol, t2dm_status, merged_hba1c, egfr, family_history_heart_disease
2410	age_defined_baseline, genetic_sex, smoking_status_value, total_chol_to_hdl_chol, t2dm_status, merged_hba1c, egfr, albumin
2411	age_defined_baseline, genetic_sex, smoking_status_value, total_chol_to_hdl_chol, t2dm_status, merged_hba1c, egfr, albumin, family_history_heart_disease
2412	age_defined_baseline, genetic_sex, smoking_status_value, total_chol_to_hdl_chol, t2dm_status, merged_hba1c, egfr, rdw
2413	age_defined_baseline, genetic_sex, smoking_status_value, total_chol_to_hdl_chol, t2dm_status, merged_hba1c, egfr, rdw, family_history_heart_disease
2414	age_defined_baseline, genetic_sex, smoking_status_value, total_chol_to_hdl_chol, t2dm_status, merged_hba1c, egfr, rdw, albumin
2415	age_defined_baseline, genetic_sex, smoking_status_value, total_chol_to_hdl_chol, t2dm_status, merged_hba1c, egfr, rdw, albumin, family_history_heart_disease
2416	age_defined_baseline, genetic_sex, smoking_status_value, total_chol_to_hdl_chol, t2dm_status, merged_hba1c, treated_hypertension
2417	age_defined_baseline, genetic_sex, smoking_status_value, total_chol_to_hdl_chol, t2dm_status, merged_hba1c, treated_hypertension, family_history_heart_disease
2418	age_defined_baseline, genetic_sex, smoking_status_value, total_chol_to_hdl_chol, t2dm_status, merged_hba1c, treated_hypertension, albumin
2419	age_defined_baseline, genetic_sex, smoking_status_value, total_chol_to_hdl_chol, t2dm_status, merged_hba1c, treated_hypertension, albumin, family_history_heart_disease
2420	age_defined_baseline, genetic_sex, smoking_status_value, total_chol_to_hdl_chol, t2dm_status, merged_hba1c, treated_hypertension, rdw
2421	age_defined_baseline, genetic_sex, smoking_status_value, total_chol_to_hdl_chol, t2dm_status, merged_hba1c, treated_hypertension, rdw, family_history_heart_disease
2422	age_defined_baseline, genetic_sex, smoking_status_value, total_chol_to_hdl_chol, t2dm_status, merged_hba1c, treated_hypertension, rdw, albumin
2423	age_defined_baseline, genetic_sex, smoking_status_value, total_chol_to_hdl_chol, t2dm_status, merged_hba1c, treated_hypertension, rdw, albumin, family_history_heart_disease
2424	age_defined_baseline, genetic_sex, smoking_status_value, total_chol_to_hdl_chol, t2dm_status, merged_hba1c, treated_hypertension, egfr
2425	age_defined_baseline, genetic_sex, smoking_status_value, total_chol_to_hdl_chol, t2dm_status, merged_hba1c, treated_hypertension, egfr, family_history_heart_disease
2426	age_defined_baseline, genetic_sex, smoking_status_value, total_chol_to_hdl_chol, t2dm_status, merged_hba1c, treated_hypertension, egfr, albumin
2427	age_defined_baseline, genetic_sex, smoking_status_value, total_chol_to_hdl_chol, t2dm_status, merged_hba1c, treated_hypertension, egfr, albumin, family_history_heart_disease
2428	age_defined_baseline, genetic_sex, smoking_status_value, total_chol_to_hdl_chol, t2dm_status, merged_hba1c, treated_hypertension, egfr, rdw
2429	age_defined_baseline, genetic_sex, smoking_status_value, total_chol_to_hdl_chol, t2dm_status, merged_hba1c, treated_hypertension, egfr, rdw, family_history_heart_disease
2430	age_defined_baseline, genetic_sex, smoking_status_value, total_chol_to_hdl_chol, t2dm_status, merged_hba1c, treated_hypertension, egfr, rdw, albumin
2431	age_defined_baseline, genetic_sex, smoking_status_value, total_chol_to_hdl_chol, t2dm_status, merged_hba1c, treated_hypertension, egfr, rdw, albumin, family_history_heart_disease
2432	age_defined_baseline, genetic_sex, smoking_status_value, total_chol_to_hdl_chol, merged_bmi
2433	age_defined_baseline, genetic_sex, smoking_status_value, total_chol_to_hdl_chol, merged_bmi, family_history_heart_disease
2434	age_defined_baseline, genetic_sex, smoking_status_value, total_chol_to_hdl_chol, merged_bmi, albumin
2435	age_defined_baseline, genetic_sex, smoking_status_value, total_chol_to_hdl_chol, merged_bmi, albumin, family_history_heart_disease
2436	age_defined_baseline, genetic_sex, smoking_status_value, total_chol_to_hdl_chol, merged_bmi, rdw
2437	age_defined_baseline, genetic_sex, smoking_status_value, total_chol_to_hdl_chol, merged_bmi, rdw, family_history_heart_disease
2438	age_defined_baseline, genetic_sex, smoking_status_value, total_chol_to_hdl_chol, merged_bmi, rdw, albumin
2439	age_defined_baseline, genetic_sex, smoking_status_value, total_chol_to_hdl_chol, merged_bmi, rdw, albumin, family_history_heart_disease
2440	age_defined_baseline, genetic_sex, smoking_status_value, total_chol_to_hdl_chol, merged_bmi, egfr
2441	age_defined_baseline, genetic_sex, smoking_status_value, total_chol_to_hdl_chol, merged_bmi, egfr, family_history_heart_disease
2442	age_defined_baseline, genetic_sex, smoking_status_value, total_chol_to_hdl_chol, merged_bmi, egfr, albumin
2443	age_defined_baseline, genetic_sex, smoking_status_value, total_chol_to_hdl_chol, merged_bmi, egfr, albumin, family_history_heart_disease
2444	age_defined_baseline, genetic_sex, smoking_status_value, total_chol_to_hdl_chol, merged_bmi, egfr, rdw
2445	age_defined_baseline, genetic_sex, smoking_status_value, total_chol_to_hdl_chol, merged_bmi, egfr, rdw, family_history_heart_disease
2446	age_defined_baseline, genetic_sex, smoking_status_value, total_chol_to_hdl_chol, merged_bmi, egfr, rdw, albumin
2447	age_defined_baseline, genetic_sex, smoking_status_value, total_chol_to_hdl_chol, merged_bmi, egfr, rdw, albumin, family_history_heart_disease
2448	age_defined_baseline, genetic_sex, smoking_status_value, total_chol_to_hdl_chol, merged_bmi, treated_hypertension
2449	age_defined_baseline, genetic_sex, smoking_status_value, total_chol_to_hdl_chol, merged_bmi, treated_hypertension, family_history_heart_disease
2450	age_defined_baseline, genetic_sex, smoking_status_value, total_chol_to_hdl_chol, merged_bmi, treated_hypertension, albumin
2451	age_defined_baseline, genetic_sex, smoking_status_value, total_chol_to_hdl_chol, merged_bmi, treated_hypertension, albumin, family_history_heart_disease
2452	age_defined_baseline, genetic_sex, smoking_status_value, total_chol_to_hdl_chol, merged_bmi, treated_hypertension, rdw
2453	age_defined_baseline, genetic_sex, smoking_status_value, total_chol_to_hdl_chol, merged_bmi, treated_hypertension, rdw, family_history_heart_disease
2454	age_defined_baseline, genetic_sex, smoking_status_value, total_chol_to_hdl_chol, merged_bmi, treated_hypertension, rdw, albumin
2455	age_defined_baseline, genetic_sex, smoking_status_value, total_chol_to_hdl_chol, merged_bmi, treated_hypertension, rdw, albumin, family_history_heart_disease
2456	age_defined_baseline, genetic_sex, smoking_status_value, total_chol_to_hdl_chol, merged_bmi, treated_hypertension, egfr
2457	age_defined_baseline, genetic_sex, smoking_status_value, total_chol_to_hdl_chol, merged_bmi, treated_hypertension, egfr, family_history_heart_disease
2458	age_defined_baseline, genetic_sex, smoking_status_value, total_chol_to_hdl_chol, merged_bmi, treated_hypertension, egfr, albumin
2459	age_defined_baseline, genetic_sex, smoking_status_value, total_chol_to_hdl_chol, merged_bmi, treated_hypertension, egfr, albumin, family_history_heart_disease
2460	age_defined_baseline, genetic_sex, smoking_status_value, total_chol_to_hdl_chol, merged_bmi, treated_hypertension, egfr, rdw
2461	age_defined_baseline, genetic_sex, smoking_status_value, total_chol_to_hdl_chol, merged_bmi, treated_hypertension, egfr, rdw, family_history_heart_disease
2462	age_defined_baseline, genetic_sex, smoking_status_value, total_chol_to_hdl_chol, merged_bmi, treated_hypertension, egfr, rdw, albumin
2463	age_defined_baseline, genetic_sex, smoking_status_value, total_chol_to_hdl_chol, merged_bmi, treated_hypertension, egfr, rdw, albumin, family_history_heart_disease
2464	age_defined_baseline, genetic_sex, smoking_status_value, total_chol_to_hdl_chol, merged_bmi, merged_hba1c
2465	age_defined_baseline, genetic_sex, smoking_status_value, total_chol_to_hdl_chol, merged_bmi, merged_hba1c, family_history_heart_disease
2466	age_defined_baseline, genetic_sex, smoking_status_value, total_chol_to_hdl_chol, merged_bmi, merged_hba1c, albumin
2467	age_defined_baseline, genetic_sex, smoking_status_value, total_chol_to_hdl_chol, merged_bmi, merged_hba1c, albumin, family_history_heart_disease
2468	age_defined_baseline, genetic_sex, smoking_status_value, total_chol_to_hdl_chol, merged_bmi, merged_hba1c, rdw
2469	age_defined_baseline, genetic_sex, smoking_status_value, total_chol_to_hdl_chol, merged_bmi, merged_hba1c, rdw, family_history_heart_disease
2470	age_defined_baseline, genetic_sex, smoking_status_value, total_chol_to_hdl_chol, merged_bmi, merged_hba1c, rdw, albumin
2471	age_defined_baseline, genetic_sex, smoking_status_value, total_chol_to_hdl_chol, merged_bmi, merged_hba1c, rdw, albumin, family_history_heart_disease
2472	age_defined_baseline, genetic_sex, smoking_status_value, total_chol_to_hdl_chol, merged_bmi, merged_hba1c, egfr
2473	age_defined_baseline, genetic_sex, smoking_status_value, total_chol_to_hdl_chol, merged_bmi, merged_hba1c, egfr, family_history_heart_disease
2474	age_defined_baseline, genetic_sex, smoking_status_value, total_chol_to_hdl_chol, merged_bmi, merged_hba1c, egfr, albumin
2475	age_defined_baseline, genetic_sex, smoking_status_value, total_chol_to_hdl_chol, merged_bmi, merged_hba1c, egfr, albumin, family_history_heart_disease
2476	age_defined_baseline, genetic_sex, smoking_status_value, total_chol_to_hdl_chol, merged_bmi, merged_hba1c, egfr, rdw
2477	age_defined_baseline, genetic_sex, smoking_status_value, total_chol_to_hdl_chol, merged_bmi, merged_hba1c, egfr, rdw, family_history_heart_disease
2478	age_defined_baseline, genetic_sex, smoking_status_value, total_chol_to_hdl_chol, merged_bmi, merged_hba1c, egfr, rdw, albumin
2479	age_defined_baseline, genetic_sex, smoking_status_value, total_chol_to_hdl_chol, merged_bmi, merged_hba1c, egfr, rdw, albumin, family_history_heart_disease
2480	age_defined_baseline, genetic_sex, smoking_status_value, total_chol_to_hdl_chol, merged_bmi, merged_hba1c, treated_hypertension
2481	age_defined_baseline, genetic_sex, smoking_status_value, total_chol_to_hdl_chol, merged_bmi, merged_hba1c, treated_hypertension, family_history_heart_disease
2482	age_defined_baseline, genetic_sex, smoking_status_value, total_chol_to_hdl_chol, merged_bmi, merged_hba1c, treated_hypertension, albumin
2483	age_defined_baseline, genetic_sex, smoking_status_value, total_chol_to_hdl_chol, merged_bmi, merged_hba1c, treated_hypertension, albumin, family_history_heart_disease
2484	age_defined_baseline, genetic_sex, smoking_status_value, total_chol_to_hdl_chol, merged_bmi, merged_hba1c, treated_hypertension, rdw
2485	age_defined_baseline, genetic_sex, smoking_status_value, total_chol_to_hdl_chol, merged_bmi, merged_hba1c, treated_hypertension, rdw, family_history_heart_disease
2486	age_defined_baseline, genetic_sex, smoking_status_value, total_chol_to_hdl_chol, merged_bmi, merged_hba1c, treated_hypertension, rdw, albumin
2487	age_defined_baseline, genetic_sex, smoking_status_value, total_chol_to_hdl_chol, merged_bmi, merged_hba1c, treated_hypertension, rdw, albumin, family_history_heart_disease
2488	age_defined_baseline, genetic_sex, smoking_status_value, total_chol_to_hdl_chol, merged_bmi, merged_hba1c, treated_hypertension, egfr
2489	age_defined_baseline, genetic_sex, smoking_status_value, total_chol_to_hdl_chol, merged_bmi, merged_hba1c, treated_hypertension, egfr, family_history_heart_disease
2490	age_defined_baseline, genetic_sex, smoking_status_value, total_chol_to_hdl_chol, merged_bmi, merged_hba1c, treated_hypertension, egfr, albumin
2491	age_defined_baseline, genetic_sex, smoking_status_value, total_chol_to_hdl_chol, merged_bmi, merged_hba1c, treated_hypertension, egfr, albumin, family_history_heart_disease
2492	age_defined_baseline, genetic_sex, smoking_status_value, total_chol_to_hdl_chol, merged_bmi, merged_hba1c, treated_hypertension, egfr, rdw
2493	age_defined_baseline, genetic_sex, smoking_status_value, total_chol_to_hdl_chol, merged_bmi, merged_hba1c, treated_hypertension, egfr, rdw, family_history_heart_disease
2494	age_defined_baseline, genetic_sex, smoking_status_value, total_chol_to_hdl_chol, merged_bmi, merged_hba1c, treated_hypertension, egfr, rdw, albumin
2495	age_defined_baseline, genetic_sex, smoking_status_value, total_chol_to_hdl_chol, merged_bmi, merged_hba1c, treated_hypertension, egfr, rdw, albumin, family_history_heart_disease
2496	age_defined_baseline, genetic_sex, smoking_status_value, total_chol_to_hdl_chol, merged_bmi, t2dm_status
2497	age_defined_baseline, genetic_sex, smoking_status_value, total_chol_to_hdl_chol, merged_bmi, t2dm_status, family_history_heart_disease
2498	age_defined_baseline, genetic_sex, smoking_status_value, total_chol_to_hdl_chol, merged_bmi, t2dm_status, albumin
2499	age_defined_baseline, genetic_sex, smoking_status_value, total_chol_to_hdl_chol, merged_bmi, t2dm_status, albumin, family_history_heart_disease
2500	age_defined_baseline, genetic_sex, smoking_status_value, total_chol_to_hdl_chol, merged_bmi, t2dm_status, rdw
2501	age_defined_baseline, genetic_sex, smoking_status_value, total_chol_to_hdl_chol, merged_bmi, t2dm_status, rdw, family_history_heart_disease
2502	age_defined_baseline, genetic_sex, smoking_status_value, total_chol_to_hdl_chol, merged_bmi, t2dm_status, rdw, albumin
2503	age_defined_baseline, genetic_sex, smoking_status_value, total_chol_to_hdl_chol, merged_bmi, t2dm_status, rdw, albumin, family_history_heart_disease
2504	age_defined_baseline, genetic_sex, smoking_status_value, total_chol_to_hdl_chol, merged_bmi, t2dm_status, egfr
2505	age_defined_baseline, genetic_sex, smoking_status_value, total_chol_to_hdl_chol, merged_bmi, t2dm_status, egfr, family_history_heart_disease
2506	age_defined_baseline, genetic_sex, smoking_status_value, total_chol_to_hdl_chol, merged_bmi, t2dm_status, egfr, albumin
2507	age_defined_baseline, genetic_sex, smoking_status_value, total_chol_to_hdl_chol, merged_bmi, t2dm_status, egfr, albumin, family_history_heart_disease
2508	age_defined_baseline, genetic_sex, smoking_status_value, total_chol_to_hdl_chol, merged_bmi, t2dm_status, egfr, rdw
2509	age_defined_baseline, genetic_sex, smoking_status_value, total_chol_to_hdl_chol, merged_bmi, t2dm_status, egfr, rdw, family_history_heart_disease
2510	age_defined_baseline, genetic_sex, smoking_status_value, total_chol_to_hdl_chol, merged_bmi, t2dm_status, egfr, rdw, albumin
2511	age_defined_baseline, genetic_sex, smoking_status_value, total_chol_to_hdl_chol, merged_bmi, t2dm_status, egfr, rdw, albumin, family_history_heart_disease
2512	age_defined_baseline, genetic_sex, smoking_status_value, total_chol_to_hdl_chol, merged_bmi, t2dm_status, treated_hypertension
2513	age_defined_baseline, genetic_sex, smoking_status_value, total_chol_to_hdl_chol, merged_bmi, t2dm_status, treated_hypertension, family_history_heart_disease
2514	age_defined_baseline, genetic_sex, smoking_status_value, total_chol_to_hdl_chol, merged_bmi, t2dm_status, treated_hypertension, albumin
2515	age_defined_baseline, genetic_sex, smoking_status_value, total_chol_to_hdl_chol, merged_bmi, t2dm_status, treated_hypertension, albumin, family_history_heart_disease
2516	age_defined_baseline, genetic_sex, smoking_status_value, total_chol_to_hdl_chol, merged_bmi, t2dm_status, treated_hypertension, rdw
2517	age_defined_baseline, genetic_sex, smoking_status_value, total_chol_to_hdl_chol, merged_bmi, t2dm_status, treated_hypertension, rdw, family_history_heart_disease
2518	age_defined_baseline, genetic_sex, smoking_status_value, total_chol_to_hdl_chol, merged_bmi, t2dm_status, treated_hypertension, rdw, albumin
2519	age_defined_baseline, genetic_sex, smoking_status_value, total_chol_to_hdl_chol, merged_bmi, t2dm_status, treated_hypertension, rdw, albumin, family_history_heart_disease
2520	age_defined_baseline, genetic_sex, smoking_status_value, total_chol_to_hdl_chol, merged_bmi, t2dm_status, treated_hypertension, egfr
2521	age_defined_baseline, genetic_sex, smoking_status_value, total_chol_to_hdl_chol, merged_bmi, t2dm_status, treated_hypertension, egfr, family_history_heart_disease
2522	age_defined_baseline, genetic_sex, smoking_status_value, total_chol_to_hdl_chol, merged_bmi, t2dm_status, treated_hypertension, egfr, albumin
2523	age_defined_baseline, genetic_sex, smoking_status_value, total_chol_to_hdl_chol, merged_bmi, t2dm_status, treated_hypertension, egfr, albumin, family_history_heart_disease
2524	age_defined_baseline, genetic_sex, smoking_status_value, total_chol_to_hdl_chol, merged_bmi, t2dm_status, treated_hypertension, egfr, rdw
2525	age_defined_baseline, genetic_sex, smoking_status_value, total_chol_to_hdl_chol, merged_bmi, t2dm_status, treated_hypertension, egfr, rdw, family_history_heart_disease
2526	age_defined_baseline, genetic_sex, smoking_status_value, total_chol_to_hdl_chol, merged_bmi, t2dm_status, treated_hypertension, egfr, rdw, albumin
2527	age_defined_baseline, genetic_sex, smoking_status_value, total_chol_to_hdl_chol, merged_bmi, t2dm_status, treated_hypertension, egfr, rdw, albumin, family_history_heart_disease
2528	age_defined_baseline, genetic_sex, smoking_status_value, total_chol_to_hdl_chol, merged_bmi, t2dm_status, merged_hba1c
2529	age_defined_baseline, genetic_sex, smoking_status_value, total_chol_to_hdl_chol, merged_bmi, t2dm_status, merged_hba1c, family_history_heart_disease
2530	age_defined_baseline, genetic_sex, smoking_status_value, total_chol_to_hdl_chol, merged_bmi, t2dm_status, merged_hba1c, albumin
2531	age_defined_baseline, genetic_sex, smoking_status_value, total_chol_to_hdl_chol, merged_bmi, t2dm_status, merged_hba1c, albumin, family_history_heart_disease
2532	age_defined_baseline, genetic_sex, smoking_status_value, total_chol_to_hdl_chol, merged_bmi, t2dm_status, merged_hba1c, rdw
2533	age_defined_baseline, genetic_sex, smoking_status_value, total_chol_to_hdl_chol, merged_bmi, t2dm_status, merged_hba1c, rdw, family_history_heart_disease
2534	age_defined_baseline, genetic_sex, smoking_status_value, total_chol_to_hdl_chol, merged_bmi, t2dm_status, merged_hba1c, rdw, albumin
2535	age_defined_baseline, genetic_sex, smoking_status_value, total_chol_to_hdl_chol, merged_bmi, t2dm_status, merged_hba1c, rdw, albumin, family_history_heart_disease
2536	age_defined_baseline, genetic_sex, smoking_status_value, total_chol_to_hdl_chol, merged_bmi, t2dm_status, merged_hba1c, egfr
2537	age_defined_baseline, genetic_sex, smoking_status_value, total_chol_to_hdl_chol, merged_bmi, t2dm_status, merged_hba1c, egfr, family_history_heart_disease
2538	age_defined_baseline, genetic_sex, smoking_status_value, total_chol_to_hdl_chol, merged_bmi, t2dm_status, merged_hba1c, egfr, albumin
2539	age_defined_baseline, genetic_sex, smoking_status_value, total_chol_to_hdl_chol, merged_bmi, t2dm_status, merged_hba1c, egfr, albumin, family_history_heart_disease
2540	age_defined_baseline, genetic_sex, smoking_status_value, total_chol_to_hdl_chol, merged_bmi, t2dm_status, merged_hba1c, egfr, rdw
2541	age_defined_baseline, genetic_sex, smoking_status_value, total_chol_to_hdl_chol, merged_bmi, t2dm_status, merged_hba1c, egfr, rdw, family_history_heart_disease
2542	age_defined_baseline, genetic_sex, smoking_status_value, total_chol_to_hdl_chol, merged_bmi, t2dm_status, merged_hba1c, egfr, rdw, albumin
2543	age_defined_baseline, genetic_sex, smoking_status_value, total_chol_to_hdl_chol, merged_bmi, t2dm_status, merged_hba1c, egfr, rdw, albumin, family_history_heart_disease
2544	age_defined_baseline, genetic_sex, smoking_status_value, total_chol_to_hdl_chol, merged_bmi, t2dm_status, merged_hba1c, treated_hypertension
2545	age_defined_baseline, genetic_sex, smoking_status_value, total_chol_to_hdl_chol, merged_bmi, t2dm_status, merged_hba1c, treated_hypertension, family_history_heart_disease
2546	age_defined_baseline, genetic_sex, smoking_status_value, total_chol_to_hdl_chol, merged_bmi, t2dm_status, merged_hba1c, treated_hypertension, albumin
2547	age_defined_baseline, genetic_sex, smoking_status_value, total_chol_to_hdl_chol, merged_bmi, t2dm_status, merged_hba1c, treated_hypertension, albumin, family_history_heart_disease
2548	age_defined_baseline, genetic_sex, smoking_status_value, total_chol_to_hdl_chol, merged_bmi, t2dm_status, merged_hba1c, treated_hypertension, rdw
2549	age_defined_baseline, genetic_sex, smoking_status_value, total_chol_to_hdl_chol, merged_bmi, t2dm_status, merged_hba1c, treated_hypertension, rdw, family_history_heart_disease
2550	age_defined_baseline, genetic_sex, smoking_status_value, total_chol_to_hdl_chol, merged_bmi, t2dm_status, merged_hba1c, treated_hypertension, rdw, albumin
2551	age_defined_baseline, genetic_sex, smoking_status_value, total_chol_to_hdl_chol, merged_bmi, t2dm_status, merged_hba1c, treated_hypertension, rdw, albumin, family_history_heart_disease
2552	age_defined_baseline, genetic_sex, smoking_status_value, total_chol_to_hdl_chol, merged_bmi, t2dm_status, merged_hba1c, treated_hypertension, egfr
2553	age_defined_baseline, genetic_sex, smoking_status_value, total_chol_to_hdl_chol, merged_bmi, t2dm_status, merged_hba1c, treated_hypertension, egfr, family_history_heart_disease
2554	age_defined_baseline, genetic_sex, smoking_status_value, total_chol_to_hdl_chol, merged_bmi, t2dm_status, merged_hba1c, treated_hypertension, egfr, albumin
2555	age_defined_baseline, genetic_sex, smoking_status_value, total_chol_to_hdl_chol, merged_bmi, t2dm_status, merged_hba1c, treated_hypertension, egfr, albumin, family_history_heart_disease
2556	age_defined_baseline, genetic_sex, smoking_status_value, total_chol_to_hdl_chol, merged_bmi, t2dm_status, merged_hba1c, treated_hypertension, egfr, rdw
2557	age_defined_baseline, genetic_sex, smoking_status_value, total_chol_to_hdl_chol, merged_bmi, t2dm_status, merged_hba1c, treated_hypertension, egfr, rdw, family_history_heart_disease
2558	age_defined_baseline, genetic_sex, smoking_status_value, total_chol_to_hdl_chol, merged_bmi, t2dm_status, merged_hba1c, treated_hypertension, egfr, rdw, albumin
2559	age_defined_baseline, genetic_sex, smoking_status_value, total_chol_to_hdl_chol, merged_bmi, t2dm_status, merged_hba1c, treated_hypertension, egfr, rdw, albumin, family_history_heart_disease
2560	age_defined_baseline, genetic_sex, smoking_status_value, merged_dbp
2561	age_defined_baseline, genetic_sex, smoking_status_value, merged_dbp, family_history_heart_disease
2562	age_defined_baseline, genetic_sex, smoking_status_value, merged_dbp, albumin
2563	age_defined_baseline, genetic_sex, smoking_status_value, merged_dbp, albumin, family_history_heart_disease
2564	age_defined_baseline, genetic_sex, smoking_status_value, merged_dbp, rdw
2565	age_defined_baseline, genetic_sex, smoking_status_value, merged_dbp, rdw, family_history_heart_disease
2566	age_defined_baseline, genetic_sex, smoking_status_value, merged_dbp, rdw, albumin
2567	age_defined_baseline, genetic_sex, smoking_status_value, merged_dbp, rdw, albumin, family_history_heart_disease
2568	age_defined_baseline, genetic_sex, smoking_status_value, merged_dbp, egfr
2569	age_defined_baseline, genetic_sex, smoking_status_value, merged_dbp, egfr, family_history_heart_disease
2570	age_defined_baseline, genetic_sex, smoking_status_value, merged_dbp, egfr, albumin
2571	age_defined_baseline, genetic_sex, smoking_status_value, merged_dbp, egfr, albumin, family_history_heart_disease
2572	age_defined_baseline, genetic_sex, smoking_status_value, merged_dbp, egfr, rdw
2573	age_defined_baseline, genetic_sex, smoking_status_value, merged_dbp, egfr, rdw, family_history_heart_disease
2574	age_defined_baseline, genetic_sex, smoking_status_value, merged_dbp, egfr, rdw, albumin
2575	age_defined_baseline, genetic_sex, smoking_status_value, merged_dbp, egfr, rdw, albumin, family_history_heart_disease
2576	age_defined_baseline, genetic_sex, smoking_status_value, merged_dbp, treated_hypertension
2577	age_defined_baseline, genetic_sex, smoking_status_value, merged_dbp, treated_hypertension, family_history_heart_disease
2578	age_defined_baseline, genetic_sex, smoking_status_value, merged_dbp, treated_hypertension, albumin
2579	age_defined_baseline, genetic_sex, smoking_status_value, merged_dbp, treated_hypertension, albumin, family_history_heart_disease
2580	age_defined_baseline, genetic_sex, smoking_status_value, merged_dbp, treated_hypertension, rdw
2581	age_defined_baseline, genetic_sex, smoking_status_value, merged_dbp, treated_hypertension, rdw, family_history_heart_disease
2582	age_defined_baseline, genetic_sex, smoking_status_value, merged_dbp, treated_hypertension, rdw, albumin
2583	age_defined_baseline, genetic_sex, smoking_status_value, merged_dbp, treated_hypertension, rdw, albumin, family_history_heart_disease
2584	age_defined_baseline, genetic_sex, smoking_status_value, merged_dbp, treated_hypertension, egfr
2585	age_defined_baseline, genetic_sex, smoking_status_value, merged_dbp, treated_hypertension, egfr, family_history_heart_disease
2586	age_defined_baseline, genetic_sex, smoking_status_value, merged_dbp, treated_hypertension, egfr, albumin
2587	age_defined_baseline, genetic_sex, smoking_status_value, merged_dbp, treated_hypertension, egfr, albumin, family_history_heart_disease
2588	age_defined_baseline, genetic_sex, smoking_status_value, merged_dbp, treated_hypertension, egfr, rdw
2589	age_defined_baseline, genetic_sex, smoking_status_value, merged_dbp, treated_hypertension, egfr, rdw, family_history_heart_disease
2590	age_defined_baseline, genetic_sex, smoking_status_value, merged_dbp, treated_hypertension, egfr, rdw, albumin
2591	age_defined_baseline, genetic_sex, smoking_status_value, merged_dbp, treated_hypertension, egfr, rdw, albumin, family_history_heart_disease
2592	age_defined_baseline, genetic_sex, smoking_status_value, merged_dbp, merged_hba1c
2593	age_defined_baseline, genetic_sex, smoking_status_value, merged_dbp, merged_hba1c, family_history_heart_disease
2594	age_defined_baseline, genetic_sex, smoking_status_value, merged_dbp, merged_hba1c, albumin
2595	age_defined_baseline, genetic_sex, smoking_status_value, merged_dbp, merged_hba1c, albumin, family_history_heart_disease
2596	age_defined_baseline, genetic_sex, smoking_status_value, merged_dbp, merged_hba1c, rdw
2597	age_defined_baseline, genetic_sex, smoking_status_value, merged_dbp, merged_hba1c, rdw, family_history_heart_disease
2598	age_defined_baseline, genetic_sex, smoking_status_value, merged_dbp, merged_hba1c, rdw, albumin
2599	age_defined_baseline, genetic_sex, smoking_status_value, merged_dbp, merged_hba1c, rdw, albumin, family_history_heart_disease
2600	age_defined_baseline, genetic_sex, smoking_status_value, merged_dbp, merged_hba1c, egfr
2601	age_defined_baseline, genetic_sex, smoking_status_value, merged_dbp, merged_hba1c, egfr, family_history_heart_disease
2602	age_defined_baseline, genetic_sex, smoking_status_value, merged_dbp, merged_hba1c, egfr, albumin
2603	age_defined_baseline, genetic_sex, smoking_status_value, merged_dbp, merged_hba1c, egfr, albumin, family_history_heart_disease
2604	age_defined_baseline, genetic_sex, smoking_status_value, merged_dbp, merged_hba1c, egfr, rdw
2605	age_defined_baseline, genetic_sex, smoking_status_value, merged_dbp, merged_hba1c, egfr, rdw, family_history_heart_disease
2606	age_defined_baseline, genetic_sex, smoking_status_value, merged_dbp, merged_hba1c, egfr, rdw, albumin
2607	age_defined_baseline, genetic_sex, smoking_status_value, merged_dbp, merged_hba1c, egfr, rdw, albumin, family_history_heart_disease
2608	age_defined_baseline, genetic_sex, smoking_status_value, merged_dbp, merged_hba1c, treated_hypertension
2609	age_defined_baseline, genetic_sex, smoking_status_value, merged_dbp, merged_hba1c, treated_hypertension, family_history_heart_disease
2610	age_defined_baseline, genetic_sex, smoking_status_value, merged_dbp, merged_hba1c, treated_hypertension, albumin
2611	age_defined_baseline, genetic_sex, smoking_status_value, merged_dbp, merged_hba1c, treated_hypertension, albumin, family_history_heart_disease
2612	age_defined_baseline, genetic_sex, smoking_status_value, merged_dbp, merged_hba1c, treated_hypertension, rdw
2613	age_defined_baseline, genetic_sex, smoking_status_value, merged_dbp, merged_hba1c, treated_hypertension, rdw, family_history_heart_disease
2614	age_defined_baseline, genetic_sex, smoking_status_value, merged_dbp, merged_hba1c, treated_hypertension, rdw, albumin
2615	age_defined_baseline, genetic_sex, smoking_status_value, merged_dbp, merged_hba1c, treated_hypertension, rdw, albumin, family_history_heart_disease
2616	age_defined_baseline, genetic_sex, smoking_status_value, merged_dbp, merged_hba1c, treated_hypertension, egfr
2617	age_defined_baseline, genetic_sex, smoking_status_value, merged_dbp, merged_hba1c, treated_hypertension, egfr, family_history_heart_disease
2618	age_defined_baseline, genetic_sex, smoking_status_value, merged_dbp, merged_hba1c, treated_hypertension, egfr, albumin
2619	age_defined_baseline, genetic_sex, smoking_status_value, merged_dbp, merged_hba1c, treated_hypertension, egfr, albumin, family_history_heart_disease
2620	age_defined_baseline, genetic_sex, smoking_status_value, merged_dbp, merged_hba1c, treated_hypertension, egfr, rdw
2621	age_defined_baseline, genetic_sex, smoking_status_value, merged_dbp, merged_hba1c, treated_hypertension, egfr, rdw, family_history_heart_disease
2622	age_defined_baseline, genetic_sex, smoking_status_value, merged_dbp, merged_hba1c, treated_hypertension, egfr, rdw, albumin
2623	age_defined_baseline, genetic_sex, smoking_status_value, merged_dbp, merged_hba1c, treated_hypertension, egfr, rdw, albumin, family_history_heart_disease
2624	age_defined_baseline, genetic_sex, smoking_status_value, merged_dbp, t2dm_status
2625	age_defined_baseline, genetic_sex, smoking_status_value, merged_dbp, t2dm_status, family_history_heart_disease
2626	age_defined_baseline, genetic_sex, smoking_status_value, merged_dbp, t2dm_status, albumin
2627	age_defined_baseline, genetic_sex, smoking_status_value, merged_dbp, t2dm_status, albumin, family_history_heart_disease
2628	age_defined_baseline, genetic_sex, smoking_status_value, merged_dbp, t2dm_status, rdw
2629	age_defined_baseline, genetic_sex, smoking_status_value, merged_dbp, t2dm_status, rdw, family_history_heart_disease
2630	age_defined_baseline, genetic_sex, smoking_status_value, merged_dbp, t2dm_status, rdw, albumin
2631	age_defined_baseline, genetic_sex, smoking_status_value, merged_dbp, t2dm_status, rdw, albumin, family_history_heart_disease
2632	age_defined_baseline, genetic_sex, smoking_status_value, merged_dbp, t2dm_status, egfr
2633	age_defined_baseline, genetic_sex, smoking_status_value, merged_dbp, t2dm_status, egfr, family_history_heart_disease
2634	age_defined_baseline, genetic_sex, smoking_status_value, merged_dbp, t2dm_status, egfr, albumin
2635	age_defined_baseline, genetic_sex, smoking_status_value, merged_dbp, t2dm_status, egfr, albumin, family_history_heart_disease
2636	age_defined_baseline, genetic_sex, smoking_status_value, merged_dbp, t2dm_status, egfr, rdw
2637	age_defined_baseline, genetic_sex, smoking_status_value, merged_dbp, t2dm_status, egfr, rdw, family_history_heart_disease
2638	age_defined_baseline, genetic_sex, smoking_status_value, merged_dbp, t2dm_status, egfr, rdw, albumin
2639	age_defined_baseline, genetic_sex, smoking_status_value, merged_dbp, t2dm_status, egfr, rdw, albumin, family_history_heart_disease
2640	age_defined_baseline, genetic_sex, smoking_status_value, merged_dbp, t2dm_status, treated_hypertension
2641	age_defined_baseline, genetic_sex, smoking_status_value, merged_dbp, t2dm_status, treated_hypertension, family_history_heart_disease
2642	age_defined_baseline, genetic_sex, smoking_status_value, merged_dbp, t2dm_status, treated_hypertension, albumin
2643	age_defined_baseline, genetic_sex, smoking_status_value, merged_dbp, t2dm_status, treated_hypertension, albumin, family_history_heart_disease
2644	age_defined_baseline, genetic_sex, smoking_status_value, merged_dbp, t2dm_status, treated_hypertension, rdw
2645	age_defined_baseline, genetic_sex, smoking_status_value, merged_dbp, t2dm_status, treated_hypertension, rdw, family_history_heart_disease
2646	age_defined_baseline, genetic_sex, smoking_status_value, merged_dbp, t2dm_status, treated_hypertension, rdw, albumin
2647	age_defined_baseline, genetic_sex, smoking_status_value, merged_dbp, t2dm_status, treated_hypertension, rdw, albumin, family_history_heart_disease
2648	age_defined_baseline, genetic_sex, smoking_status_value, merged_dbp, t2dm_status, treated_hypertension, egfr
2649	age_defined_baseline, genetic_sex, smoking_status_value, merged_dbp, t2dm_status, treated_hypertension, egfr, family_history_heart_disease
2650	age_defined_baseline, genetic_sex, smoking_status_value, merged_dbp, t2dm_status, treated_hypertension, egfr, albumin
2651	age_defined_baseline, genetic_sex, smoking_status_value, merged_dbp, t2dm_status, treated_hypertension, egfr, albumin, family_history_heart_disease
2652	age_defined_baseline, genetic_sex, smoking_status_value, merged_dbp, t2dm_status, treated_hypertension, egfr, rdw
2653	age_defined_baseline, genetic_sex, smoking_status_value, merged_dbp, t2dm_status, treated_hypertension, egfr, rdw, family_history_heart_disease
2654	age_defined_baseline, genetic_sex, smoking_status_value, merged_dbp, t2dm_status, treated_hypertension, egfr, rdw, albumin
2655	age_defined_baseline, genetic_sex, smoking_status_value, merged_dbp, t2dm_status, treated_hypertension, egfr, rdw, albumin, family_history_heart_disease
2656	age_defined_baseline, genetic_sex, smoking_status_value, merged_dbp, t2dm_status, merged_hba1c
2657	age_defined_baseline, genetic_sex, smoking_status_value, merged_dbp, t2dm_status, merged_hba1c, family_history_heart_disease
2658	age_defined_baseline, genetic_sex, smoking_status_value, merged_dbp, t2dm_status, merged_hba1c, albumin
2659	age_defined_baseline, genetic_sex, smoking_status_value, merged_dbp, t2dm_status, merged_hba1c, albumin, family_history_heart_disease
2660	age_defined_baseline, genetic_sex, smoking_status_value, merged_dbp, t2dm_status, merged_hba1c, rdw
2661	age_defined_baseline, genetic_sex, smoking_status_value, merged_dbp, t2dm_status, merged_hba1c, rdw, family_history_heart_disease
2662	age_defined_baseline, genetic_sex, smoking_status_value, merged_dbp, t2dm_status, merged_hba1c, rdw, albumin
2663	age_defined_baseline, genetic_sex, smoking_status_value, merged_dbp, t2dm_status, merged_hba1c, rdw, albumin, family_history_heart_disease
2664	age_defined_baseline, genetic_sex, smoking_status_value, merged_dbp, t2dm_status, merged_hba1c, egfr
2665	age_defined_baseline, genetic_sex, smoking_status_value, merged_dbp, t2dm_status, merged_hba1c, egfr, family_history_heart_disease
2666	age_defined_baseline, genetic_sex, smoking_status_value, merged_dbp, t2dm_status, merged_hba1c, egfr, albumin
2667	age_defined_baseline, genetic_sex, smoking_status_value, merged_dbp, t2dm_status, merged_hba1c, egfr, albumin, family_history_heart_disease
2668	age_defined_baseline, genetic_sex, smoking_status_value, merged_dbp, t2dm_status, merged_hba1c, egfr, rdw
2669	age_defined_baseline, genetic_sex, smoking_status_value, merged_dbp, t2dm_status, merged_hba1c, egfr, rdw, family_history_heart_disease
2670	age_defined_baseline, genetic_sex, smoking_status_value, merged_dbp, t2dm_status, merged_hba1c, egfr, rdw, albumin
2671	age_defined_baseline, genetic_sex, smoking_status_value, merged_dbp, t2dm_status, merged_hba1c, egfr, rdw, albumin, family_history_heart_disease
2672	age_defined_baseline, genetic_sex, smoking_status_value, merged_dbp, t2dm_status, merged_hba1c, treated_hypertension
2673	age_defined_baseline, genetic_sex, smoking_status_value, merged_dbp, t2dm_status, merged_hba1c, treated_hypertension, family_history_heart_disease
2674	age_defined_baseline, genetic_sex, smoking_status_value, merged_dbp, t2dm_status, merged_hba1c, treated_hypertension, albumin
2675	age_defined_baseline, genetic_sex, smoking_status_value, merged_dbp, t2dm_status, merged_hba1c, treated_hypertension, albumin, family_history_heart_disease
2676	age_defined_baseline, genetic_sex, smoking_status_value, merged_dbp, t2dm_status, merged_hba1c, treated_hypertension, rdw
2677	age_defined_baseline, genetic_sex, smoking_status_value, merged_dbp, t2dm_status, merged_hba1c, treated_hypertension, rdw, family_history_heart_disease
2678	age_defined_baseline, genetic_sex, smoking_status_value, merged_dbp, t2dm_status, merged_hba1c, treated_hypertension, rdw, albumin
2679	age_defined_baseline, genetic_sex, smoking_status_value, merged_dbp, t2dm_status, merged_hba1c, treated_hypertension, rdw, albumin, family_history_heart_disease
2680	age_defined_baseline, genetic_sex, smoking_status_value, merged_dbp, t2dm_status, merged_hba1c, treated_hypertension, egfr
2681	age_defined_baseline, genetic_sex, smoking_status_value, merged_dbp, t2dm_status, merged_hba1c, treated_hypertension, egfr, family_history_heart_disease
2682	age_defined_baseline, genetic_sex, smoking_status_value, merged_dbp, t2dm_status, merged_hba1c, treated_hypertension, egfr, albumin
2683	age_defined_baseline, genetic_sex, smoking_status_value, merged_dbp, t2dm_status, merged_hba1c, treated_hypertension, egfr, albumin, family_history_heart_disease
2684	age_defined_baseline, genetic_sex, smoking_status_value, merged_dbp, t2dm_status, merged_hba1c, treated_hypertension, egfr, rdw
2685	age_defined_baseline, genetic_sex, smoking_status_value, merged_dbp, t2dm_status, merged_hba1c, treated_hypertension, egfr, rdw, family_history_heart_disease
2686	age_defined_baseline, genetic_sex, smoking_status_value, merged_dbp, t2dm_status, merged_hba1c, treated_hypertension, egfr, rdw, albumin
2687	age_defined_baseline, genetic_sex, smoking_status_value, merged_dbp, t2dm_status, merged_hba1c, treated_hypertension, egfr, rdw, albumin, family_history_heart_disease
2688	age_defined_baseline, genetic_sex, smoking_status_value, merged_dbp, merged_bmi
2689	age_defined_baseline, genetic_sex, smoking_status_value, merged_dbp, merged_bmi, family_history_heart_disease
2690	age_defined_baseline, genetic_sex, smoking_status_value, merged_dbp, merged_bmi, albumin
2691	age_defined_baseline, genetic_sex, smoking_status_value, merged_dbp, merged_bmi, albumin, family_history_heart_disease
2692	age_defined_baseline, genetic_sex, smoking_status_value, merged_dbp, merged_bmi, rdw
2693	age_defined_baseline, genetic_sex, smoking_status_value, merged_dbp, merged_bmi, rdw, family_history_heart_disease
2694	age_defined_baseline, genetic_sex, smoking_status_value, merged_dbp, merged_bmi, rdw, albumin
2695	age_defined_baseline, genetic_sex, smoking_status_value, merged_dbp, merged_bmi, rdw, albumin, family_history_heart_disease
2696	age_defined_baseline, genetic_sex, smoking_status_value, merged_dbp, merged_bmi, egfr
2697	age_defined_baseline, genetic_sex, smoking_status_value, merged_dbp, merged_bmi, egfr, family_history_heart_disease
2698	age_defined_baseline, genetic_sex, smoking_status_value, merged_dbp, merged_bmi, egfr, albumin
2699	age_defined_baseline, genetic_sex, smoking_status_value, merged_dbp, merged_bmi, egfr, albumin, family_history_heart_disease
2700	age_defined_baseline, genetic_sex, smoking_status_value, merged_dbp, merged_bmi, egfr, rdw
2701	age_defined_baseline, genetic_sex, smoking_status_value, merged_dbp, merged_bmi, egfr, rdw, family_history_heart_disease
2702	age_defined_baseline, genetic_sex, smoking_status_value, merged_dbp, merged_bmi, egfr, rdw, albumin
2703	age_defined_baseline, genetic_sex, smoking_status_value, merged_dbp, merged_bmi, egfr, rdw, albumin, family_history_heart_disease
2704	age_defined_baseline, genetic_sex, smoking_status_value, merged_dbp, merged_bmi, treated_hypertension
2705	age_defined_baseline, genetic_sex, smoking_status_value, merged_dbp, merged_bmi, treated_hypertension, family_history_heart_disease
2706	age_defined_baseline, genetic_sex, smoking_status_value, merged_dbp, merged_bmi, treated_hypertension, albumin
2707	age_defined_baseline, genetic_sex, smoking_status_value, merged_dbp, merged_bmi, treated_hypertension, albumin, family_history_heart_disease
2708	age_defined_baseline, genetic_sex, smoking_status_value, merged_dbp, merged_bmi, treated_hypertension, rdw
2709	age_defined_baseline, genetic_sex, smoking_status_value, merged_dbp, merged_bmi, treated_hypertension, rdw, family_history_heart_disease
2710	age_defined_baseline, genetic_sex, smoking_status_value, merged_dbp, merged_bmi, treated_hypertension, rdw, albumin
2711	age_defined_baseline, genetic_sex, smoking_status_value, merged_dbp, merged_bmi, treated_hypertension, rdw, albumin, family_history_heart_disease
2712	age_defined_baseline, genetic_sex, smoking_status_value, merged_dbp, merged_bmi, treated_hypertension, egfr
2713	age_defined_baseline, genetic_sex, smoking_status_value, merged_dbp, merged_bmi, treated_hypertension, egfr, family_history_heart_disease
2714	age_defined_baseline, genetic_sex, smoking_status_value, merged_dbp, merged_bmi, treated_hypertension, egfr, albumin
2715	age_defined_baseline, genetic_sex, smoking_status_value, merged_dbp, merged_bmi, treated_hypertension, egfr, albumin, family_history_heart_disease
2716	age_defined_baseline, genetic_sex, smoking_status_value, merged_dbp, merged_bmi, treated_hypertension, egfr, rdw
2717	age_defined_baseline, genetic_sex, smoking_status_value, merged_dbp, merged_bmi, treated_hypertension, egfr, rdw, family_history_heart_disease
2718	age_defined_baseline, genetic_sex, smoking_status_value, merged_dbp, merged_bmi, treated_hypertension, egfr, rdw, albumin
2719	age_defined_baseline, genetic_sex, smoking_status_value, merged_dbp, merged_bmi, treated_hypertension, egfr, rdw, albumin, family_history_heart_disease
2720	age_defined_baseline, genetic_sex, smoking_status_value, merged_dbp, merged_bmi, merged_hba1c
2721	age_defined_baseline, genetic_sex, smoking_status_value, merged_dbp, merged_bmi, merged_hba1c, family_history_heart_disease
2722	age_defined_baseline, genetic_sex, smoking_status_value, merged_dbp, merged_bmi, merged_hba1c, albumin
2723	age_defined_baseline, genetic_sex, smoking_status_value, merged_dbp, merged_bmi, merged_hba1c, albumin, family_history_heart_disease
2724	age_defined_baseline, genetic_sex, smoking_status_value, merged_dbp, merged_bmi, merged_hba1c, rdw
2725	age_defined_baseline, genetic_sex, smoking_status_value, merged_dbp, merged_bmi, merged_hba1c, rdw, family_history_heart_disease
2726	age_defined_baseline, genetic_sex, smoking_status_value, merged_dbp, merged_bmi, merged_hba1c, rdw, albumin
2727	age_defined_baseline, genetic_sex, smoking_status_value, merged_dbp, merged_bmi, merged_hba1c, rdw, albumin, family_history_heart_disease
2728	age_defined_baseline, genetic_sex, smoking_status_value, merged_dbp, merged_bmi, merged_hba1c, egfr
2729	age_defined_baseline, genetic_sex, smoking_status_value, merged_dbp, merged_bmi, merged_hba1c, egfr, family_history_heart_disease
2730	age_defined_baseline, genetic_sex, smoking_status_value, merged_dbp, merged_bmi, merged_hba1c, egfr, albumin
2731	age_defined_baseline, genetic_sex, smoking_status_value, merged_dbp, merged_bmi, merged_hba1c, egfr, albumin, family_history_heart_disease
2732	age_defined_baseline, genetic_sex, smoking_status_value, merged_dbp, merged_bmi, merged_hba1c, egfr, rdw
2733	age_defined_baseline, genetic_sex, smoking_status_value, merged_dbp, merged_bmi, merged_hba1c, egfr, rdw, family_history_heart_disease
2734	age_defined_baseline, genetic_sex, smoking_status_value, merged_dbp, merged_bmi, merged_hba1c, egfr, rdw, albumin
2735	age_defined_baseline, genetic_sex, smoking_status_value, merged_dbp, merged_bmi, merged_hba1c, egfr, rdw, albumin, family_history_heart_disease
2736	age_defined_baseline, genetic_sex, smoking_status_value, merged_dbp, merged_bmi, merged_hba1c, treated_hypertension
2737	age_defined_baseline, genetic_sex, smoking_status_value, merged_dbp, merged_bmi, merged_hba1c, treated_hypertension, family_history_heart_disease
2738	age_defined_baseline, genetic_sex, smoking_status_value, merged_dbp, merged_bmi, merged_hba1c, treated_hypertension, albumin
2739	age_defined_baseline, genetic_sex, smoking_status_value, merged_dbp, merged_bmi, merged_hba1c, treated_hypertension, albumin, family_history_heart_disease
2740	age_defined_baseline, genetic_sex, smoking_status_value, merged_dbp, merged_bmi, merged_hba1c, treated_hypertension, rdw
2741	age_defined_baseline, genetic_sex, smoking_status_value, merged_dbp, merged_bmi, merged_hba1c, treated_hypertension, rdw, family_history_heart_disease
2742	age_defined_baseline, genetic_sex, smoking_status_value, merged_dbp, merged_bmi, merged_hba1c, treated_hypertension, rdw, albumin
2743	age_defined_baseline, genetic_sex, smoking_status_value, merged_dbp, merged_bmi, merged_hba1c, treated_hypertension, rdw, albumin, family_history_heart_disease
2744	age_defined_baseline, genetic_sex, smoking_status_value, merged_dbp, merged_bmi, merged_hba1c, treated_hypertension, egfr
2745	age_defined_baseline, genetic_sex, smoking_status_value, merged_dbp, merged_bmi, merged_hba1c, treated_hypertension, egfr, family_history_heart_disease
2746	age_defined_baseline, genetic_sex, smoking_status_value, merged_dbp, merged_bmi, merged_hba1c, treated_hypertension, egfr, albumin
2747	age_defined_baseline, genetic_sex, smoking_status_value, merged_dbp, merged_bmi, merged_hba1c, treated_hypertension, egfr, albumin, family_history_heart_disease
2748	age_defined_baseline, genetic_sex, smoking_status_value, merged_dbp, merged_bmi, merged_hba1c, treated_hypertension, egfr, rdw
2749	age_defined_baseline, genetic_sex, smoking_status_value, merged_dbp, merged_bmi, merged_hba1c, treated_hypertension, egfr, rdw, family_history_heart_disease
2750	age_defined_baseline, genetic_sex, smoking_status_value, merged_dbp, merged_bmi, merged_hba1c, treated_hypertension, egfr, rdw, albumin
2751	age_defined_baseline, genetic_sex, smoking_status_value, merged_dbp, merged_bmi, merged_hba1c, treated_hypertension, egfr, rdw, albumin, family_history_heart_disease
2752	age_defined_baseline, genetic_sex, smoking_status_value, merged_dbp, merged_bmi, t2dm_status
2753	age_defined_baseline, genetic_sex, smoking_status_value, merged_dbp, merged_bmi, t2dm_status, family_history_heart_disease
2754	age_defined_baseline, genetic_sex, smoking_status_value, merged_dbp, merged_bmi, t2dm_status, albumin
2755	age_defined_baseline, genetic_sex, smoking_status_value, merged_dbp, merged_bmi, t2dm_status, albumin, family_history_heart_disease
2756	age_defined_baseline, genetic_sex, smoking_status_value, merged_dbp, merged_bmi, t2dm_status, rdw
2757	age_defined_baseline, genetic_sex, smoking_status_value, merged_dbp, merged_bmi, t2dm_status, rdw, family_history_heart_disease
2758	age_defined_baseline, genetic_sex, smoking_status_value, merged_dbp, merged_bmi, t2dm_status, rdw, albumin
2759	age_defined_baseline, genetic_sex, smoking_status_value, merged_dbp, merged_bmi, t2dm_status, rdw, albumin, family_history_heart_disease
2760	age_defined_baseline, genetic_sex, smoking_status_value, merged_dbp, merged_bmi, t2dm_status, egfr
2761	age_defined_baseline, genetic_sex, smoking_status_value, merged_dbp, merged_bmi, t2dm_status, egfr, family_history_heart_disease
2762	age_defined_baseline, genetic_sex, smoking_status_value, merged_dbp, merged_bmi, t2dm_status, egfr, albumin
2763	age_defined_baseline, genetic_sex, smoking_status_value, merged_dbp, merged_bmi, t2dm_status, egfr, albumin, family_history_heart_disease
2764	age_defined_baseline, genetic_sex, smoking_status_value, merged_dbp, merged_bmi, t2dm_status, egfr, rdw
2765	age_defined_baseline, genetic_sex, smoking_status_value, merged_dbp, merged_bmi, t2dm_status, egfr, rdw, family_history_heart_disease
2766	age_defined_baseline, genetic_sex, smoking_status_value, merged_dbp, merged_bmi, t2dm_status, egfr, rdw, albumin
2767	age_defined_baseline, genetic_sex, smoking_status_value, merged_dbp, merged_bmi, t2dm_status, egfr, rdw, albumin, family_history_heart_disease
2768	age_defined_baseline, genetic_sex, smoking_status_value, merged_dbp, merged_bmi, t2dm_status, treated_hypertension
2769	age_defined_baseline, genetic_sex, smoking_status_value, merged_dbp, merged_bmi, t2dm_status, treated_hypertension, family_history_heart_disease
2770	age_defined_baseline, genetic_sex, smoking_status_value, merged_dbp, merged_bmi, t2dm_status, treated_hypertension, albumin
2771	age_defined_baseline, genetic_sex, smoking_status_value, merged_dbp, merged_bmi, t2dm_status, treated_hypertension, albumin, family_history_heart_disease
2772	age_defined_baseline, genetic_sex, smoking_status_value, merged_dbp, merged_bmi, t2dm_status, treated_hypertension, rdw
2773	age_defined_baseline, genetic_sex, smoking_status_value, merged_dbp, merged_bmi, t2dm_status, treated_hypertension, rdw, family_history_heart_disease
2774	age_defined_baseline, genetic_sex, smoking_status_value, merged_dbp, merged_bmi, t2dm_status, treated_hypertension, rdw, albumin
2775	age_defined_baseline, genetic_sex, smoking_status_value, merged_dbp, merged_bmi, t2dm_status, treated_hypertension, rdw, albumin, family_history_heart_disease
2776	age_defined_baseline, genetic_sex, smoking_status_value, merged_dbp, merged_bmi, t2dm_status, treated_hypertension, egfr
2777	age_defined_baseline, genetic_sex, smoking_status_value, merged_dbp, merged_bmi, t2dm_status, treated_hypertension, egfr, family_history_heart_disease
2778	age_defined_baseline, genetic_sex, smoking_status_value, merged_dbp, merged_bmi, t2dm_status, treated_hypertension, egfr, albumin
2779	age_defined_baseline, genetic_sex, smoking_status_value, merged_dbp, merged_bmi, t2dm_status, treated_hypertension, egfr, albumin, family_history_heart_disease
2780	age_defined_baseline, genetic_sex, smoking_status_value, merged_dbp, merged_bmi, t2dm_status, treated_hypertension, egfr, rdw
2781	age_defined_baseline, genetic_sex, smoking_status_value, merged_dbp, merged_bmi, t2dm_status, treated_hypertension, egfr, rdw, family_history_heart_disease
2782	age_defined_baseline, genetic_sex, smoking_status_value, merged_dbp, merged_bmi, t2dm_status, treated_hypertension, egfr, rdw, albumin
2783	age_defined_baseline, genetic_sex, smoking_status_value, merged_dbp, merged_bmi, t2dm_status, treated_hypertension, egfr, rdw, albumin, family_history_heart_disease
2784	age_defined_baseline, genetic_sex, smoking_status_value, merged_dbp, merged_bmi, t2dm_status, merged_hba1c
2785	age_defined_baseline, genetic_sex, smoking_status_value, merged_dbp, merged_bmi, t2dm_status, merged_hba1c, family_history_heart_disease
2786	age_defined_baseline, genetic_sex, smoking_status_value, merged_dbp, merged_bmi, t2dm_status, merged_hba1c, albumin
2787	age_defined_baseline, genetic_sex, smoking_status_value, merged_dbp, merged_bmi, t2dm_status, merged_hba1c, albumin, family_history_heart_disease
2788	age_defined_baseline, genetic_sex, smoking_status_value, merged_dbp, merged_bmi, t2dm_status, merged_hba1c, rdw
2789	age_defined_baseline, genetic_sex, smoking_status_value, merged_dbp, merged_bmi, t2dm_status, merged_hba1c, rdw, family_history_heart_disease
2790	age_defined_baseline, genetic_sex, smoking_status_value, merged_dbp, merged_bmi, t2dm_status, merged_hba1c, rdw, albumin
2791	age_defined_baseline, genetic_sex, smoking_status_value, merged_dbp, merged_bmi, t2dm_status, merged_hba1c, rdw, albumin, family_history_heart_disease
2792	age_defined_baseline, genetic_sex, smoking_status_value, merged_dbp, merged_bmi, t2dm_status, merged_hba1c, egfr
2793	age_defined_baseline, genetic_sex, smoking_status_value, merged_dbp, merged_bmi, t2dm_status, merged_hba1c, egfr, family_history_heart_disease
2794	age_defined_baseline, genetic_sex, smoking_status_value, merged_dbp, merged_bmi, t2dm_status, merged_hba1c, egfr, albumin
2795	age_defined_baseline, genetic_sex, smoking_status_value, merged_dbp, merged_bmi, t2dm_status, merged_hba1c, egfr, albumin, family_history_heart_disease
2796	age_defined_baseline, genetic_sex, smoking_status_value, merged_dbp, merged_bmi, t2dm_status, merged_hba1c, egfr, rdw
2797	age_defined_baseline, genetic_sex, smoking_status_value, merged_dbp, merged_bmi, t2dm_status, merged_hba1c, egfr, rdw, family_history_heart_disease
2798	age_defined_baseline, genetic_sex, smoking_status_value, merged_dbp, merged_bmi, t2dm_status, merged_hba1c, egfr, rdw, albumin
2799	age_defined_baseline, genetic_sex, smoking_status_value, merged_dbp, merged_bmi, t2dm_status, merged_hba1c, egfr, rdw, albumin, family_history_heart_disease
2800	age_defined_baseline, genetic_sex, smoking_status_value, merged_dbp, merged_bmi, t2dm_status, merged_hba1c, treated_hypertension
2801	age_defined_baseline, genetic_sex, smoking_status_value, merged_dbp, merged_bmi, t2dm_status, merged_hba1c, treated_hypertension, family_history_heart_disease
2802	age_defined_baseline, genetic_sex, smoking_status_value, merged_dbp, merged_bmi, t2dm_status, merged_hba1c, treated_hypertension, albumin
2803	age_defined_baseline, genetic_sex, smoking_status_value, merged_dbp, merged_bmi, t2dm_status, merged_hba1c, treated_hypertension, albumin, family_history_heart_disease
2804	age_defined_baseline, genetic_sex, smoking_status_value, merged_dbp, merged_bmi, t2dm_status, merged_hba1c, treated_hypertension, rdw
2805	age_defined_baseline, genetic_sex, smoking_status_value, merged_dbp, merged_bmi, t2dm_status, merged_hba1c, treated_hypertension, rdw, family_history_heart_disease
2806	age_defined_baseline, genetic_sex, smoking_status_value, merged_dbp, merged_bmi, t2dm_status, merged_hba1c, treated_hypertension, rdw, albumin
2807	age_defined_baseline, genetic_sex, smoking_status_value, merged_dbp, merged_bmi, t2dm_status, merged_hba1c, treated_hypertension, rdw, albumin, family_history_heart_disease
2808	age_defined_baseline, genetic_sex, smoking_status_value, merged_dbp, merged_bmi, t2dm_status, merged_hba1c, treated_hypertension, egfr
2809	age_defined_baseline, genetic_sex, smoking_status_value, merged_dbp, merged_bmi, t2dm_status, merged_hba1c, treated_hypertension, egfr, family_history_heart_disease
2810	age_defined_baseline, genetic_sex, smoking_status_value, merged_dbp, merged_bmi, t2dm_status, merged_hba1c, treated_hypertension, egfr, albumin
2811	age_defined_baseline, genetic_sex, smoking_status_value, merged_dbp, merged_bmi, t2dm_status, merged_hba1c, treated_hypertension, egfr, albumin, family_history_heart_disease
2812	age_defined_baseline, genetic_sex, smoking_status_value, merged_dbp, merged_bmi, t2dm_status, merged_hba1c, treated_hypertension, egfr, rdw
2813	age_defined_baseline, genetic_sex, smoking_status_value, merged_dbp, merged_bmi, t2dm_status, merged_hba1c, treated_hypertension, egfr, rdw, family_history_heart_disease
2814	age_defined_baseline, genetic_sex, smoking_status_value, merged_dbp, merged_bmi, t2dm_status, merged_hba1c, treated_hypertension, egfr, rdw, albumin
2815	age_defined_baseline, genetic_sex, smoking_status_value, merged_dbp, merged_bmi, t2dm_status, merged_hba1c, treated_hypertension, egfr, rdw, albumin, family_history_heart_disease
2816	age_defined_baseline, genetic_sex, smoking_status_value, merged_dbp, total_chol_to_hdl_chol
2817	age_defined_baseline, genetic_sex, smoking_status_value, merged_dbp, total_chol_to_hdl_chol, family_history_heart_disease
2818	age_defined_baseline, genetic_sex, smoking_status_value, merged_dbp, total_chol_to_hdl_chol, albumin
2819	age_defined_baseline, genetic_sex, smoking_status_value, merged_dbp, total_chol_to_hdl_chol, albumin, family_history_heart_disease
2820	age_defined_baseline, genetic_sex, smoking_status_value, merged_dbp, total_chol_to_hdl_chol, rdw
2821	age_defined_baseline, genetic_sex, smoking_status_value, merged_dbp, total_chol_to_hdl_chol, rdw, family_history_heart_disease
2822	age_defined_baseline, genetic_sex, smoking_status_value, merged_dbp, total_chol_to_hdl_chol, rdw, albumin
2823	age_defined_baseline, genetic_sex, smoking_status_value, merged_dbp, total_chol_to_hdl_chol, rdw, albumin, family_history_heart_disease
2824	age_defined_baseline, genetic_sex, smoking_status_value, merged_dbp, total_chol_to_hdl_chol, egfr
2825	age_defined_baseline, genetic_sex, smoking_status_value, merged_dbp, total_chol_to_hdl_chol, egfr, family_history_heart_disease
2826	age_defined_baseline, genetic_sex, smoking_status_value, merged_dbp, total_chol_to_hdl_chol, egfr, albumin
2827	age_defined_baseline, genetic_sex, smoking_status_value, merged_dbp, total_chol_to_hdl_chol, egfr, albumin, family_history_heart_disease
2828	age_defined_baseline, genetic_sex, smoking_status_value, merged_dbp, total_chol_to_hdl_chol, egfr, rdw
2829	age_defined_baseline, genetic_sex, smoking_status_value, merged_dbp, total_chol_to_hdl_chol, egfr, rdw, family_history_heart_disease
2830	age_defined_baseline, genetic_sex, smoking_status_value, merged_dbp, total_chol_to_hdl_chol, egfr, rdw, albumin
2831	age_defined_baseline, genetic_sex, smoking_status_value, merged_dbp, total_chol_to_hdl_chol, egfr, rdw, albumin, family_history_heart_disease
2832	age_defined_baseline, genetic_sex, smoking_status_value, merged_dbp, total_chol_to_hdl_chol, treated_hypertension
2833	age_defined_baseline, genetic_sex, smoking_status_value, merged_dbp, total_chol_to_hdl_chol, treated_hypertension, family_history_heart_disease
2834	age_defined_baseline, genetic_sex, smoking_status_value, merged_dbp, total_chol_to_hdl_chol, treated_hypertension, albumin
2835	age_defined_baseline, genetic_sex, smoking_status_value, merged_dbp, total_chol_to_hdl_chol, treated_hypertension, albumin, family_history_heart_disease
2836	age_defined_baseline, genetic_sex, smoking_status_value, merged_dbp, total_chol_to_hdl_chol, treated_hypertension, rdw
2837	age_defined_baseline, genetic_sex, smoking_status_value, merged_dbp, total_chol_to_hdl_chol, treated_hypertension, rdw, family_history_heart_disease
2838	age_defined_baseline, genetic_sex, smoking_status_value, merged_dbp, total_chol_to_hdl_chol, treated_hypertension, rdw, albumin
2839	age_defined_baseline, genetic_sex, smoking_status_value, merged_dbp, total_chol_to_hdl_chol, treated_hypertension, rdw, albumin, family_history_heart_disease
2840	age_defined_baseline, genetic_sex, smoking_status_value, merged_dbp, total_chol_to_hdl_chol, treated_hypertension, egfr
2841	age_defined_baseline, genetic_sex, smoking_status_value, merged_dbp, total_chol_to_hdl_chol, treated_hypertension, egfr, family_history_heart_disease
2842	age_defined_baseline, genetic_sex, smoking_status_value, merged_dbp, total_chol_to_hdl_chol, treated_hypertension, egfr, albumin
2843	age_defined_baseline, genetic_sex, smoking_status_value, merged_dbp, total_chol_to_hdl_chol, treated_hypertension, egfr, albumin, family_history_heart_disease
2844	age_defined_baseline, genetic_sex, smoking_status_value, merged_dbp, total_chol_to_hdl_chol, treated_hypertension, egfr, rdw
2845	age_defined_baseline, genetic_sex, smoking_status_value, merged_dbp, total_chol_to_hdl_chol, treated_hypertension, egfr, rdw, family_history_heart_disease
2846	age_defined_baseline, genetic_sex, smoking_status_value, merged_dbp, total_chol_to_hdl_chol, treated_hypertension, egfr, rdw, albumin
2847	age_defined_baseline, genetic_sex, smoking_status_value, merged_dbp, total_chol_to_hdl_chol, treated_hypertension, egfr, rdw, albumin, family_history_heart_disease
2848	age_defined_baseline, genetic_sex, smoking_status_value, merged_dbp, total_chol_to_hdl_chol, merged_hba1c
2849	age_defined_baseline, genetic_sex, smoking_status_value, merged_dbp, total_chol_to_hdl_chol, merged_hba1c, family_history_heart_disease
2850	age_defined_baseline, genetic_sex, smoking_status_value, merged_dbp, total_chol_to_hdl_chol, merged_hba1c, albumin
2851	age_defined_baseline, genetic_sex, smoking_status_value, merged_dbp, total_chol_to_hdl_chol, merged_hba1c, albumin, family_history_heart_disease
2852	age_defined_baseline, genetic_sex, smoking_status_value, merged_dbp, total_chol_to_hdl_chol, merged_hba1c, rdw
2853	age_defined_baseline, genetic_sex, smoking_status_value, merged_dbp, total_chol_to_hdl_chol, merged_hba1c, rdw, family_history_heart_disease
2854	age_defined_baseline, genetic_sex, smoking_status_value, merged_dbp, total_chol_to_hdl_chol, merged_hba1c, rdw, albumin
2855	age_defined_baseline, genetic_sex, smoking_status_value, merged_dbp, total_chol_to_hdl_chol, merged_hba1c, rdw, albumin, family_history_heart_disease
2856	age_defined_baseline, genetic_sex, smoking_status_value, merged_dbp, total_chol_to_hdl_chol, merged_hba1c, egfr
2857	age_defined_baseline, genetic_sex, smoking_status_value, merged_dbp, total_chol_to_hdl_chol, merged_hba1c, egfr, family_history_heart_disease
2858	age_defined_baseline, genetic_sex, smoking_status_value, merged_dbp, total_chol_to_hdl_chol, merged_hba1c, egfr, albumin
2859	age_defined_baseline, genetic_sex, smoking_status_value, merged_dbp, total_chol_to_hdl_chol, merged_hba1c, egfr, albumin, family_history_heart_disease
2860	age_defined_baseline, genetic_sex, smoking_status_value, merged_dbp, total_chol_to_hdl_chol, merged_hba1c, egfr, rdw
2861	age_defined_baseline, genetic_sex, smoking_status_value, merged_dbp, total_chol_to_hdl_chol, merged_hba1c, egfr, rdw, family_history_heart_disease
2862	age_defined_baseline, genetic_sex, smoking_status_value, merged_dbp, total_chol_to_hdl_chol, merged_hba1c, egfr, rdw, albumin
2863	age_defined_baseline, genetic_sex, smoking_status_value, merged_dbp, total_chol_to_hdl_chol, merged_hba1c, egfr, rdw, albumin, family_history_heart_disease
2864	age_defined_baseline, genetic_sex, smoking_status_value, merged_dbp, total_chol_to_hdl_chol, merged_hba1c, treated_hypertension
2865	age_defined_baseline, genetic_sex, smoking_status_value, merged_dbp, total_chol_to_hdl_chol, merged_hba1c, treated_hypertension, family_history_heart_disease
2866	age_defined_baseline, genetic_sex, smoking_status_value, merged_dbp, total_chol_to_hdl_chol, merged_hba1c, treated_hypertension, albumin
2867	age_defined_baseline, genetic_sex, smoking_status_value, merged_dbp, total_chol_to_hdl_chol, merged_hba1c, treated_hypertension, albumin, family_history_heart_disease
2868	age_defined_baseline, genetic_sex, smoking_status_value, merged_dbp, total_chol_to_hdl_chol, merged_hba1c, treated_hypertension, rdw
2869	age_defined_baseline, genetic_sex, smoking_status_value, merged_dbp, total_chol_to_hdl_chol, merged_hba1c, treated_hypertension, rdw, family_history_heart_disease
2870	age_defined_baseline, genetic_sex, smoking_status_value, merged_dbp, total_chol_to_hdl_chol, merged_hba1c, treated_hypertension, rdw, albumin
2871	age_defined_baseline, genetic_sex, smoking_status_value, merged_dbp, total_chol_to_hdl_chol, merged_hba1c, treated_hypertension, rdw, albumin, family_history_heart_disease
2872	age_defined_baseline, genetic_sex, smoking_status_value, merged_dbp, total_chol_to_hdl_chol, merged_hba1c, treated_hypertension, egfr
2873	age_defined_baseline, genetic_sex, smoking_status_value, merged_dbp, total_chol_to_hdl_chol, merged_hba1c, treated_hypertension, egfr, family_history_heart_disease
2874	age_defined_baseline, genetic_sex, smoking_status_value, merged_dbp, total_chol_to_hdl_chol, merged_hba1c, treated_hypertension, egfr, albumin
2875	age_defined_baseline, genetic_sex, smoking_status_value, merged_dbp, total_chol_to_hdl_chol, merged_hba1c, treated_hypertension, egfr, albumin, family_history_heart_disease
2876	age_defined_baseline, genetic_sex, smoking_status_value, merged_dbp, total_chol_to_hdl_chol, merged_hba1c, treated_hypertension, egfr, rdw
2877	age_defined_baseline, genetic_sex, smoking_status_value, merged_dbp, total_chol_to_hdl_chol, merged_hba1c, treated_hypertension, egfr, rdw, family_history_heart_disease
2878	age_defined_baseline, genetic_sex, smoking_status_value, merged_dbp, total_chol_to_hdl_chol, merged_hba1c, treated_hypertension, egfr, rdw, albumin
2879	age_defined_baseline, genetic_sex, smoking_status_value, merged_dbp, total_chol_to_hdl_chol, merged_hba1c, treated_hypertension, egfr, rdw, albumin, family_history_heart_disease
2880	age_defined_baseline, genetic_sex, smoking_status_value, merged_dbp, total_chol_to_hdl_chol, t2dm_status
2881	age_defined_baseline, genetic_sex, smoking_status_value, merged_dbp, total_chol_to_hdl_chol, t2dm_status, family_history_heart_disease
2882	age_defined_baseline, genetic_sex, smoking_status_value, merged_dbp, total_chol_to_hdl_chol, t2dm_status, albumin
2883	age_defined_baseline, genetic_sex, smoking_status_value, merged_dbp, total_chol_to_hdl_chol, t2dm_status, albumin, family_history_heart_disease
2884	age_defined_baseline, genetic_sex, smoking_status_value, merged_dbp, total_chol_to_hdl_chol, t2dm_status, rdw
2885	age_defined_baseline, genetic_sex, smoking_status_value, merged_dbp, total_chol_to_hdl_chol, t2dm_status, rdw, family_history_heart_disease
2886	age_defined_baseline, genetic_sex, smoking_status_value, merged_dbp, total_chol_to_hdl_chol, t2dm_status, rdw, albumin
2887	age_defined_baseline, genetic_sex, smoking_status_value, merged_dbp, total_chol_to_hdl_chol, t2dm_status, rdw, albumin, family_history_heart_disease
2888	age_defined_baseline, genetic_sex, smoking_status_value, merged_dbp, total_chol_to_hdl_chol, t2dm_status, egfr
2889	age_defined_baseline, genetic_sex, smoking_status_value, merged_dbp, total_chol_to_hdl_chol, t2dm_status, egfr, family_history_heart_disease
2890	age_defined_baseline, genetic_sex, smoking_status_value, merged_dbp, total_chol_to_hdl_chol, t2dm_status, egfr, albumin
2891	age_defined_baseline, genetic_sex, smoking_status_value, merged_dbp, total_chol_to_hdl_chol, t2dm_status, egfr, albumin, family_history_heart_disease
2892	age_defined_baseline, genetic_sex, smoking_status_value, merged_dbp, total_chol_to_hdl_chol, t2dm_status, egfr, rdw
2893	age_defined_baseline, genetic_sex, smoking_status_value, merged_dbp, total_chol_to_hdl_chol, t2dm_status, egfr, rdw, family_history_heart_disease
2894	age_defined_baseline, genetic_sex, smoking_status_value, merged_dbp, total_chol_to_hdl_chol, t2dm_status, egfr, rdw, albumin
2895	age_defined_baseline, genetic_sex, smoking_status_value, merged_dbp, total_chol_to_hdl_chol, t2dm_status, egfr, rdw, albumin, family_history_heart_disease
2896	age_defined_baseline, genetic_sex, smoking_status_value, merged_dbp, total_chol_to_hdl_chol, t2dm_status, treated_hypertension
2897	age_defined_baseline, genetic_sex, smoking_status_value, merged_dbp, total_chol_to_hdl_chol, t2dm_status, treated_hypertension, family_history_heart_disease
2898	age_defined_baseline, genetic_sex, smoking_status_value, merged_dbp, total_chol_to_hdl_chol, t2dm_status, treated_hypertension, albumin
2899	age_defined_baseline, genetic_sex, smoking_status_value, merged_dbp, total_chol_to_hdl_chol, t2dm_status, treated_hypertension, albumin, family_history_heart_disease
2900	age_defined_baseline, genetic_sex, smoking_status_value, merged_dbp, total_chol_to_hdl_chol, t2dm_status, treated_hypertension, rdw
2901	age_defined_baseline, genetic_sex, smoking_status_value, merged_dbp, total_chol_to_hdl_chol, t2dm_status, treated_hypertension, rdw, family_history_heart_disease
2902	age_defined_baseline, genetic_sex, smoking_status_value, merged_dbp, total_chol_to_hdl_chol, t2dm_status, treated_hypertension, rdw, albumin
2903	age_defined_baseline, genetic_sex, smoking_status_value, merged_dbp, total_chol_to_hdl_chol, t2dm_status, treated_hypertension, rdw, albumin, family_history_heart_disease
2904	age_defined_baseline, genetic_sex, smoking_status_value, merged_dbp, total_chol_to_hdl_chol, t2dm_status, treated_hypertension, egfr
2905	age_defined_baseline, genetic_sex, smoking_status_value, merged_dbp, total_chol_to_hdl_chol, t2dm_status, treated_hypertension, egfr, family_history_heart_disease
2906	age_defined_baseline, genetic_sex, smoking_status_value, merged_dbp, total_chol_to_hdl_chol, t2dm_status, treated_hypertension, egfr, albumin
2907	age_defined_baseline, genetic_sex, smoking_status_value, merged_dbp, total_chol_to_hdl_chol, t2dm_status, treated_hypertension, egfr, albumin, family_history_heart_disease
2908	age_defined_baseline, genetic_sex, smoking_status_value, merged_dbp, total_chol_to_hdl_chol, t2dm_status, treated_hypertension, egfr, rdw
2909	age_defined_baseline, genetic_sex, smoking_status_value, merged_dbp, total_chol_to_hdl_chol, t2dm_status, treated_hypertension, egfr, rdw, family_history_heart_disease
2910	age_defined_baseline, genetic_sex, smoking_status_value, merged_dbp, total_chol_to_hdl_chol, t2dm_status, treated_hypertension, egfr, rdw, albumin
2911	age_defined_baseline, genetic_sex, smoking_status_value, merged_dbp, total_chol_to_hdl_chol, t2dm_status, treated_hypertension, egfr, rdw, albumin, family_history_heart_disease
2912	age_defined_baseline, genetic_sex, smoking_status_value, merged_dbp, total_chol_to_hdl_chol, t2dm_status, merged_hba1c
2913	age_defined_baseline, genetic_sex, smoking_status_value, merged_dbp, total_chol_to_hdl_chol, t2dm_status, merged_hba1c, family_history_heart_disease
2914	age_defined_baseline, genetic_sex, smoking_status_value, merged_dbp, total_chol_to_hdl_chol, t2dm_status, merged_hba1c, albumin
2915	age_defined_baseline, genetic_sex, smoking_status_value, merged_dbp, total_chol_to_hdl_chol, t2dm_status, merged_hba1c, albumin, family_history_heart_disease
2916	age_defined_baseline, genetic_sex, smoking_status_value, merged_dbp, total_chol_to_hdl_chol, t2dm_status, merged_hba1c, rdw
2917	age_defined_baseline, genetic_sex, smoking_status_value, merged_dbp, total_chol_to_hdl_chol, t2dm_status, merged_hba1c, rdw, family_history_heart_disease
2918	age_defined_baseline, genetic_sex, smoking_status_value, merged_dbp, total_chol_to_hdl_chol, t2dm_status, merged_hba1c, rdw, albumin
2919	age_defined_baseline, genetic_sex, smoking_status_value, merged_dbp, total_chol_to_hdl_chol, t2dm_status, merged_hba1c, rdw, albumin, family_history_heart_disease
2920	age_defined_baseline, genetic_sex, smoking_status_value, merged_dbp, total_chol_to_hdl_chol, t2dm_status, merged_hba1c, egfr
2921	age_defined_baseline, genetic_sex, smoking_status_value, merged_dbp, total_chol_to_hdl_chol, t2dm_status, merged_hba1c, egfr, family_history_heart_disease
2922	age_defined_baseline, genetic_sex, smoking_status_value, merged_dbp, total_chol_to_hdl_chol, t2dm_status, merged_hba1c, egfr, albumin
2923	age_defined_baseline, genetic_sex, smoking_status_value, merged_dbp, total_chol_to_hdl_chol, t2dm_status, merged_hba1c, egfr, albumin, family_history_heart_disease
2924	age_defined_baseline, genetic_sex, smoking_status_value, merged_dbp, total_chol_to_hdl_chol, t2dm_status, merged_hba1c, egfr, rdw
2925	age_defined_baseline, genetic_sex, smoking_status_value, merged_dbp, total_chol_to_hdl_chol, t2dm_status, merged_hba1c, egfr, rdw, family_history_heart_disease
2926	age_defined_baseline, genetic_sex, smoking_status_value, merged_dbp, total_chol_to_hdl_chol, t2dm_status, merged_hba1c, egfr, rdw, albumin
2927	age_defined_baseline, genetic_sex, smoking_status_value, merged_dbp, total_chol_to_hdl_chol, t2dm_status, merged_hba1c, egfr, rdw, albumin, family_history_heart_disease
2928	age_defined_baseline, genetic_sex, smoking_status_value, merged_dbp, total_chol_to_hdl_chol, t2dm_status, merged_hba1c, treated_hypertension
2929	age_defined_baseline, genetic_sex, smoking_status_value, merged_dbp, total_chol_to_hdl_chol, t2dm_status, merged_hba1c, treated_hypertension, family_history_heart_disease
2930	age_defined_baseline, genetic_sex, smoking_status_value, merged_dbp, total_chol_to_hdl_chol, t2dm_status, merged_hba1c, treated_hypertension, albumin
2931	age_defined_baseline, genetic_sex, smoking_status_value, merged_dbp, total_chol_to_hdl_chol, t2dm_status, merged_hba1c, treated_hypertension, albumin, family_history_heart_disease
2932	age_defined_baseline, genetic_sex, smoking_status_value, merged_dbp, total_chol_to_hdl_chol, t2dm_status, merged_hba1c, treated_hypertension, rdw
2933	age_defined_baseline, genetic_sex, smoking_status_value, merged_dbp, total_chol_to_hdl_chol, t2dm_status, merged_hba1c, treated_hypertension, rdw, family_history_heart_disease
2934	age_defined_baseline, genetic_sex, smoking_status_value, merged_dbp, total_chol_to_hdl_chol, t2dm_status, merged_hba1c, treated_hypertension, rdw, albumin
2935	age_defined_baseline, genetic_sex, smoking_status_value, merged_dbp, total_chol_to_hdl_chol, t2dm_status, merged_hba1c, treated_hypertension, rdw, albumin, family_history_heart_disease
2936	age_defined_baseline, genetic_sex, smoking_status_value, merged_dbp, total_chol_to_hdl_chol, t2dm_status, merged_hba1c, treated_hypertension, egfr
2937	age_defined_baseline, genetic_sex, smoking_status_value, merged_dbp, total_chol_to_hdl_chol, t2dm_status, merged_hba1c, treated_hypertension, egfr, family_history_heart_disease
2938	age_defined_baseline, genetic_sex, smoking_status_value, merged_dbp, total_chol_to_hdl_chol, t2dm_status, merged_hba1c, treated_hypertension, egfr, albumin
2939	age_defined_baseline, genetic_sex, smoking_status_value, merged_dbp, total_chol_to_hdl_chol, t2dm_status, merged_hba1c, treated_hypertension, egfr, albumin, family_history_heart_disease
2940	age_defined_baseline, genetic_sex, smoking_status_value, merged_dbp, total_chol_to_hdl_chol, t2dm_status, merged_hba1c, treated_hypertension, egfr, rdw
2941	age_defined_baseline, genetic_sex, smoking_status_value, merged_dbp, total_chol_to_hdl_chol, t2dm_status, merged_hba1c, treated_hypertension, egfr, rdw, family_history_heart_disease
2942	age_defined_baseline, genetic_sex, smoking_status_value, merged_dbp, total_chol_to_hdl_chol, t2dm_status, merged_hba1c, treated_hypertension, egfr, rdw, albumin
2943	age_defined_baseline, genetic_sex, smoking_status_value, merged_dbp, total_chol_to_hdl_chol, t2dm_status, merged_hba1c, treated_hypertension, egfr, rdw, albumin, family_history_heart_disease
2944	age_defined_baseline, genetic_sex, smoking_status_value, merged_dbp, total_chol_to_hdl_chol, merged_bmi
2945	age_defined_baseline, genetic_sex, smoking_status_value, merged_dbp, total_chol_to_hdl_chol, merged_bmi, family_history_heart_disease
2946	age_defined_baseline, genetic_sex, smoking_status_value, merged_dbp, total_chol_to_hdl_chol, merged_bmi, albumin
2947	age_defined_baseline, genetic_sex, smoking_status_value, merged_dbp, total_chol_to_hdl_chol, merged_bmi, albumin, family_history_heart_disease
2948	age_defined_baseline, genetic_sex, smoking_status_value, merged_dbp, total_chol_to_hdl_chol, merged_bmi, rdw
2949	age_defined_baseline, genetic_sex, smoking_status_value, merged_dbp, total_chol_to_hdl_chol, merged_bmi, rdw, family_history_heart_disease
2950	age_defined_baseline, genetic_sex, smoking_status_value, merged_dbp, total_chol_to_hdl_chol, merged_bmi, rdw, albumin
2951	age_defined_baseline, genetic_sex, smoking_status_value, merged_dbp, total_chol_to_hdl_chol, merged_bmi, rdw, albumin, family_history_heart_disease
2952	age_defined_baseline, genetic_sex, smoking_status_value, merged_dbp, total_chol_to_hdl_chol, merged_bmi, egfr
2953	age_defined_baseline, genetic_sex, smoking_status_value, merged_dbp, total_chol_to_hdl_chol, merged_bmi, egfr, family_history_heart_disease
2954	age_defined_baseline, genetic_sex, smoking_status_value, merged_dbp, total_chol_to_hdl_chol, merged_bmi, egfr, albumin
2955	age_defined_baseline, genetic_sex, smoking_status_value, merged_dbp, total_chol_to_hdl_chol, merged_bmi, egfr, albumin, family_history_heart_disease
2956	age_defined_baseline, genetic_sex, smoking_status_value, merged_dbp, total_chol_to_hdl_chol, merged_bmi, egfr, rdw
2957	age_defined_baseline, genetic_sex, smoking_status_value, merged_dbp, total_chol_to_hdl_chol, merged_bmi, egfr, rdw, family_history_heart_disease
2958	age_defined_baseline, genetic_sex, smoking_status_value, merged_dbp, total_chol_to_hdl_chol, merged_bmi, egfr, rdw, albumin
2959	age_defined_baseline, genetic_sex, smoking_status_value, merged_dbp, total_chol_to_hdl_chol, merged_bmi, egfr, rdw, albumin, family_history_heart_disease
2960	age_defined_baseline, genetic_sex, smoking_status_value, merged_dbp, total_chol_to_hdl_chol, merged_bmi, treated_hypertension
2961	age_defined_baseline, genetic_sex, smoking_status_value, merged_dbp, total_chol_to_hdl_chol, merged_bmi, treated_hypertension, family_history_heart_disease
2962	age_defined_baseline, genetic_sex, smoking_status_value, merged_dbp, total_chol_to_hdl_chol, merged_bmi, treated_hypertension, albumin
2963	age_defined_baseline, genetic_sex, smoking_status_value, merged_dbp, total_chol_to_hdl_chol, merged_bmi, treated_hypertension, albumin, family_history_heart_disease
2964	age_defined_baseline, genetic_sex, smoking_status_value, merged_dbp, total_chol_to_hdl_chol, merged_bmi, treated_hypertension, rdw
2965	age_defined_baseline, genetic_sex, smoking_status_value, merged_dbp, total_chol_to_hdl_chol, merged_bmi, treated_hypertension, rdw, family_history_heart_disease
2966	age_defined_baseline, genetic_sex, smoking_status_value, merged_dbp, total_chol_to_hdl_chol, merged_bmi, treated_hypertension, rdw, albumin
2967	age_defined_baseline, genetic_sex, smoking_status_value, merged_dbp, total_chol_to_hdl_chol, merged_bmi, treated_hypertension, rdw, albumin, family_history_heart_disease
2968	age_defined_baseline, genetic_sex, smoking_status_value, merged_dbp, total_chol_to_hdl_chol, merged_bmi, treated_hypertension, egfr
2969	age_defined_baseline, genetic_sex, smoking_status_value, merged_dbp, total_chol_to_hdl_chol, merged_bmi, treated_hypertension, egfr, family_history_heart_disease
2970	age_defined_baseline, genetic_sex, smoking_status_value, merged_dbp, total_chol_to_hdl_chol, merged_bmi, treated_hypertension, egfr, albumin
2971	age_defined_baseline, genetic_sex, smoking_status_value, merged_dbp, total_chol_to_hdl_chol, merged_bmi, treated_hypertension, egfr, albumin, family_history_heart_disease
2972	age_defined_baseline, genetic_sex, smoking_status_value, merged_dbp, total_chol_to_hdl_chol, merged_bmi, treated_hypertension, egfr, rdw
2973	age_defined_baseline, genetic_sex, smoking_status_value, merged_dbp, total_chol_to_hdl_chol, merged_bmi, treated_hypertension, egfr, rdw, family_history_heart_disease
2974	age_defined_baseline, genetic_sex, smoking_status_value, merged_dbp, total_chol_to_hdl_chol, merged_bmi, treated_hypertension, egfr, rdw, albumin
2975	age_defined_baseline, genetic_sex, smoking_status_value, merged_dbp, total_chol_to_hdl_chol, merged_bmi, treated_hypertension, egfr, rdw, albumin, family_history_heart_disease
2976	age_defined_baseline, genetic_sex, smoking_status_value, merged_dbp, total_chol_to_hdl_chol, merged_bmi, merged_hba1c
2977	age_defined_baseline, genetic_sex, smoking_status_value, merged_dbp, total_chol_to_hdl_chol, merged_bmi, merged_hba1c, family_history_heart_disease
2978	age_defined_baseline, genetic_sex, smoking_status_value, merged_dbp, total_chol_to_hdl_chol, merged_bmi, merged_hba1c, albumin
2979	age_defined_baseline, genetic_sex, smoking_status_value, merged_dbp, total_chol_to_hdl_chol, merged_bmi, merged_hba1c, albumin, family_history_heart_disease
2980	age_defined_baseline, genetic_sex, smoking_status_value, merged_dbp, total_chol_to_hdl_chol, merged_bmi, merged_hba1c, rdw
2981	age_defined_baseline, genetic_sex, smoking_status_value, merged_dbp, total_chol_to_hdl_chol, merged_bmi, merged_hba1c, rdw, family_history_heart_disease
2982	age_defined_baseline, genetic_sex, smoking_status_value, merged_dbp, total_chol_to_hdl_chol, merged_bmi, merged_hba1c, rdw, albumin
2983	age_defined_baseline, genetic_sex, smoking_status_value, merged_dbp, total_chol_to_hdl_chol, merged_bmi, merged_hba1c, rdw, albumin, family_history_heart_disease
2984	age_defined_baseline, genetic_sex, smoking_status_value, merged_dbp, total_chol_to_hdl_chol, merged_bmi, merged_hba1c, egfr
2985	age_defined_baseline, genetic_sex, smoking_status_value, merged_dbp, total_chol_to_hdl_chol, merged_bmi, merged_hba1c, egfr, family_history_heart_disease
2986	age_defined_baseline, genetic_sex, smoking_status_value, merged_dbp, total_chol_to_hdl_chol, merged_bmi, merged_hba1c, egfr, albumin
2987	age_defined_baseline, genetic_sex, smoking_status_value, merged_dbp, total_chol_to_hdl_chol, merged_bmi, merged_hba1c, egfr, albumin, family_history_heart_disease
2988	age_defined_baseline, genetic_sex, smoking_status_value, merged_dbp, total_chol_to_hdl_chol, merged_bmi, merged_hba1c, egfr, rdw
2989	age_defined_baseline, genetic_sex, smoking_status_value, merged_dbp, total_chol_to_hdl_chol, merged_bmi, merged_hba1c, egfr, rdw, family_history_heart_disease
2990	age_defined_baseline, genetic_sex, smoking_status_value, merged_dbp, total_chol_to_hdl_chol, merged_bmi, merged_hba1c, egfr, rdw, albumin
2991	age_defined_baseline, genetic_sex, smoking_status_value, merged_dbp, total_chol_to_hdl_chol, merged_bmi, merged_hba1c, egfr, rdw, albumin, family_history_heart_disease
2992	age_defined_baseline, genetic_sex, smoking_status_value, merged_dbp, total_chol_to_hdl_chol, merged_bmi, merged_hba1c, treated_hypertension
2993	age_defined_baseline, genetic_sex, smoking_status_value, merged_dbp, total_chol_to_hdl_chol, merged_bmi, merged_hba1c, treated_hypertension, family_history_heart_disease
2994	age_defined_baseline, genetic_sex, smoking_status_value, merged_dbp, total_chol_to_hdl_chol, merged_bmi, merged_hba1c, treated_hypertension, albumin
2995	age_defined_baseline, genetic_sex, smoking_status_value, merged_dbp, total_chol_to_hdl_chol, merged_bmi, merged_hba1c, treated_hypertension, albumin, family_history_heart_disease
2996	age_defined_baseline, genetic_sex, smoking_status_value, merged_dbp, total_chol_to_hdl_chol, merged_bmi, merged_hba1c, treated_hypertension, rdw
2997	age_defined_baseline, genetic_sex, smoking_status_value, merged_dbp, total_chol_to_hdl_chol, merged_bmi, merged_hba1c, treated_hypertension, rdw, family_history_heart_disease
2998	age_defined_baseline, genetic_sex, smoking_status_value, merged_dbp, total_chol_to_hdl_chol, merged_bmi, merged_hba1c, treated_hypertension, rdw, albumin
2999	age_defined_baseline, genetic_sex, smoking_status_value, merged_dbp, total_chol_to_hdl_chol, merged_bmi, merged_hba1c, treated_hypertension, rdw, albumin, family_history_heart_disease
3000	age_defined_baseline, genetic_sex, smoking_status_value, merged_dbp, total_chol_to_hdl_chol, merged_bmi, merged_hba1c, treated_hypertension, egfr
3001	age_defined_baseline, genetic_sex, smoking_status_value, merged_dbp, total_chol_to_hdl_chol, merged_bmi, merged_hba1c, treated_hypertension, egfr, family_history_heart_disease
3002	age_defined_baseline, genetic_sex, smoking_status_value, merged_dbp, total_chol_to_hdl_chol, merged_bmi, merged_hba1c, treated_hypertension, egfr, albumin
3003	age_defined_baseline, genetic_sex, smoking_status_value, merged_dbp, total_chol_to_hdl_chol, merged_bmi, merged_hba1c, treated_hypertension, egfr, albumin, family_history_heart_disease
3004	age_defined_baseline, genetic_sex, smoking_status_value, merged_dbp, total_chol_to_hdl_chol, merged_bmi, merged_hba1c, treated_hypertension, egfr, rdw
3005	age_defined_baseline, genetic_sex, smoking_status_value, merged_dbp, total_chol_to_hdl_chol, merged_bmi, merged_hba1c, treated_hypertension, egfr, rdw, family_history_heart_disease
3006	age_defined_baseline, genetic_sex, smoking_status_value, merged_dbp, total_chol_to_hdl_chol, merged_bmi, merged_hba1c, treated_hypertension, egfr, rdw, albumin
3007	age_defined_baseline, genetic_sex, smoking_status_value, merged_dbp, total_chol_to_hdl_chol, merged_bmi, merged_hba1c, treated_hypertension, egfr, rdw, albumin, family_history_heart_disease
3008	age_defined_baseline, genetic_sex, smoking_status_value, merged_dbp, total_chol_to_hdl_chol, merged_bmi, t2dm_status
3009	age_defined_baseline, genetic_sex, smoking_status_value, merged_dbp, total_chol_to_hdl_chol, merged_bmi, t2dm_status, family_history_heart_disease
3010	age_defined_baseline, genetic_sex, smoking_status_value, merged_dbp, total_chol_to_hdl_chol, merged_bmi, t2dm_status, albumin
3011	age_defined_baseline, genetic_sex, smoking_status_value, merged_dbp, total_chol_to_hdl_chol, merged_bmi, t2dm_status, albumin, family_history_heart_disease
3012	age_defined_baseline, genetic_sex, smoking_status_value, merged_dbp, total_chol_to_hdl_chol, merged_bmi, t2dm_status, rdw
3013	age_defined_baseline, genetic_sex, smoking_status_value, merged_dbp, total_chol_to_hdl_chol, merged_bmi, t2dm_status, rdw, family_history_heart_disease
3014	age_defined_baseline, genetic_sex, smoking_status_value, merged_dbp, total_chol_to_hdl_chol, merged_bmi, t2dm_status, rdw, albumin
3015	age_defined_baseline, genetic_sex, smoking_status_value, merged_dbp, total_chol_to_hdl_chol, merged_bmi, t2dm_status, rdw, albumin, family_history_heart_disease
3016	age_defined_baseline, genetic_sex, smoking_status_value, merged_dbp, total_chol_to_hdl_chol, merged_bmi, t2dm_status, egfr
3017	age_defined_baseline, genetic_sex, smoking_status_value, merged_dbp, total_chol_to_hdl_chol, merged_bmi, t2dm_status, egfr, family_history_heart_disease
3018	age_defined_baseline, genetic_sex, smoking_status_value, merged_dbp, total_chol_to_hdl_chol, merged_bmi, t2dm_status, egfr, albumin
3019	age_defined_baseline, genetic_sex, smoking_status_value, merged_dbp, total_chol_to_hdl_chol, merged_bmi, t2dm_status, egfr, albumin, family_history_heart_disease
3020	age_defined_baseline, genetic_sex, smoking_status_value, merged_dbp, total_chol_to_hdl_chol, merged_bmi, t2dm_status, egfr, rdw
3021	age_defined_baseline, genetic_sex, smoking_status_value, merged_dbp, total_chol_to_hdl_chol, merged_bmi, t2dm_status, egfr, rdw, family_history_heart_disease
3022	age_defined_baseline, genetic_sex, smoking_status_value, merged_dbp, total_chol_to_hdl_chol, merged_bmi, t2dm_status, egfr, rdw, albumin
3023	age_defined_baseline, genetic_sex, smoking_status_value, merged_dbp, total_chol_to_hdl_chol, merged_bmi, t2dm_status, egfr, rdw, albumin, family_history_heart_disease
3024	age_defined_baseline, genetic_sex, smoking_status_value, merged_dbp, total_chol_to_hdl_chol, merged_bmi, t2dm_status, treated_hypertension
3025	age_defined_baseline, genetic_sex, smoking_status_value, merged_dbp, total_chol_to_hdl_chol, merged_bmi, t2dm_status, treated_hypertension, family_history_heart_disease
3026	age_defined_baseline, genetic_sex, smoking_status_value, merged_dbp, total_chol_to_hdl_chol, merged_bmi, t2dm_status, treated_hypertension, albumin
3027	age_defined_baseline, genetic_sex, smoking_status_value, merged_dbp, total_chol_to_hdl_chol, merged_bmi, t2dm_status, treated_hypertension, albumin, family_history_heart_disease
3028	age_defined_baseline, genetic_sex, smoking_status_value, merged_dbp, total_chol_to_hdl_chol, merged_bmi, t2dm_status, treated_hypertension, rdw
3029	age_defined_baseline, genetic_sex, smoking_status_value, merged_dbp, total_chol_to_hdl_chol, merged_bmi, t2dm_status, treated_hypertension, rdw, family_history_heart_disease
3030	age_defined_baseline, genetic_sex, smoking_status_value, merged_dbp, total_chol_to_hdl_chol, merged_bmi, t2dm_status, treated_hypertension, rdw, albumin
3031	age_defined_baseline, genetic_sex, smoking_status_value, merged_dbp, total_chol_to_hdl_chol, merged_bmi, t2dm_status, treated_hypertension, rdw, albumin, family_history_heart_disease
3032	age_defined_baseline, genetic_sex, smoking_status_value, merged_dbp, total_chol_to_hdl_chol, merged_bmi, t2dm_status, treated_hypertension, egfr
3033	age_defined_baseline, genetic_sex, smoking_status_value, merged_dbp, total_chol_to_hdl_chol, merged_bmi, t2dm_status, treated_hypertension, egfr, family_history_heart_disease
3034	age_defined_baseline, genetic_sex, smoking_status_value, merged_dbp, total_chol_to_hdl_chol, merged_bmi, t2dm_status, treated_hypertension, egfr, albumin
3035	age_defined_baseline, genetic_sex, smoking_status_value, merged_dbp, total_chol_to_hdl_chol, merged_bmi, t2dm_status, treated_hypertension, egfr, albumin, family_history_heart_disease
3036	age_defined_baseline, genetic_sex, smoking_status_value, merged_dbp, total_chol_to_hdl_chol, merged_bmi, t2dm_status, treated_hypertension, egfr, rdw
3037	age_defined_baseline, genetic_sex, smoking_status_value, merged_dbp, total_chol_to_hdl_chol, merged_bmi, t2dm_status, treated_hypertension, egfr, rdw, family_history_heart_disease
3038	age_defined_baseline, genetic_sex, smoking_status_value, merged_dbp, total_chol_to_hdl_chol, merged_bmi, t2dm_status, treated_hypertension, egfr, rdw, albumin
3039	age_defined_baseline, genetic_sex, smoking_status_value, merged_dbp, total_chol_to_hdl_chol, merged_bmi, t2dm_status, treated_hypertension, egfr, rdw, albumin, family_history_heart_disease
3040	age_defined_baseline, genetic_sex, smoking_status_value, merged_dbp, total_chol_to_hdl_chol, merged_bmi, t2dm_status, merged_hba1c
3041	age_defined_baseline, genetic_sex, smoking_status_value, merged_dbp, total_chol_to_hdl_chol, merged_bmi, t2dm_status, merged_hba1c, family_history_heart_disease
3042	age_defined_baseline, genetic_sex, smoking_status_value, merged_dbp, total_chol_to_hdl_chol, merged_bmi, t2dm_status, merged_hba1c, albumin
3043	age_defined_baseline, genetic_sex, smoking_status_value, merged_dbp, total_chol_to_hdl_chol, merged_bmi, t2dm_status, merged_hba1c, albumin, family_history_heart_disease
3044	age_defined_baseline, genetic_sex, smoking_status_value, merged_dbp, total_chol_to_hdl_chol, merged_bmi, t2dm_status, merged_hba1c, rdw
3045	age_defined_baseline, genetic_sex, smoking_status_value, merged_dbp, total_chol_to_hdl_chol, merged_bmi, t2dm_status, merged_hba1c, rdw, family_history_heart_disease
3046	age_defined_baseline, genetic_sex, smoking_status_value, merged_dbp, total_chol_to_hdl_chol, merged_bmi, t2dm_status, merged_hba1c, rdw, albumin
3047	age_defined_baseline, genetic_sex, smoking_status_value, merged_dbp, total_chol_to_hdl_chol, merged_bmi, t2dm_status, merged_hba1c, rdw, albumin, family_history_heart_disease
3048	age_defined_baseline, genetic_sex, smoking_status_value, merged_dbp, total_chol_to_hdl_chol, merged_bmi, t2dm_status, merged_hba1c, egfr
3049	age_defined_baseline, genetic_sex, smoking_status_value, merged_dbp, total_chol_to_hdl_chol, merged_bmi, t2dm_status, merged_hba1c, egfr, family_history_heart_disease
3050	age_defined_baseline, genetic_sex, smoking_status_value, merged_dbp, total_chol_to_hdl_chol, merged_bmi, t2dm_status, merged_hba1c, egfr, albumin
3051	age_defined_baseline, genetic_sex, smoking_status_value, merged_dbp, total_chol_to_hdl_chol, merged_bmi, t2dm_status, merged_hba1c, egfr, albumin, family_history_heart_disease
3052	age_defined_baseline, genetic_sex, smoking_status_value, merged_dbp, total_chol_to_hdl_chol, merged_bmi, t2dm_status, merged_hba1c, egfr, rdw
3053	age_defined_baseline, genetic_sex, smoking_status_value, merged_dbp, total_chol_to_hdl_chol, merged_bmi, t2dm_status, merged_hba1c, egfr, rdw, family_history_heart_disease
3054	age_defined_baseline, genetic_sex, smoking_status_value, merged_dbp, total_chol_to_hdl_chol, merged_bmi, t2dm_status, merged_hba1c, egfr, rdw, albumin
3055	age_defined_baseline, genetic_sex, smoking_status_value, merged_dbp, total_chol_to_hdl_chol, merged_bmi, t2dm_status, merged_hba1c, egfr, rdw, albumin, family_history_heart_disease
3056	age_defined_baseline, genetic_sex, smoking_status_value, merged_dbp, total_chol_to_hdl_chol, merged_bmi, t2dm_status, merged_hba1c, treated_hypertension
3057	age_defined_baseline, genetic_sex, smoking_status_value, merged_dbp, total_chol_to_hdl_chol, merged_bmi, t2dm_status, merged_hba1c, treated_hypertension, family_history_heart_disease
3058	age_defined_baseline, genetic_sex, smoking_status_value, merged_dbp, total_chol_to_hdl_chol, merged_bmi, t2dm_status, merged_hba1c, treated_hypertension, albumin
3059	age_defined_baseline, genetic_sex, smoking_status_value, merged_dbp, total_chol_to_hdl_chol, merged_bmi, t2dm_status, merged_hba1c, treated_hypertension, albumin, family_history_heart_disease
3060	age_defined_baseline, genetic_sex, smoking_status_value, merged_dbp, total_chol_to_hdl_chol, merged_bmi, t2dm_status, merged_hba1c, treated_hypertension, rdw
3061	age_defined_baseline, genetic_sex, smoking_status_value, merged_dbp, total_chol_to_hdl_chol, merged_bmi, t2dm_status, merged_hba1c, treated_hypertension, rdw, family_history_heart_disease
3062	age_defined_baseline, genetic_sex, smoking_status_value, merged_dbp, total_chol_to_hdl_chol, merged_bmi, t2dm_status, merged_hba1c, treated_hypertension, rdw, albumin
3063	age_defined_baseline, genetic_sex, smoking_status_value, merged_dbp, total_chol_to_hdl_chol, merged_bmi, t2dm_status, merged_hba1c, treated_hypertension, rdw, albumin, family_history_heart_disease
3064	age_defined_baseline, genetic_sex, smoking_status_value, merged_dbp, total_chol_to_hdl_chol, merged_bmi, t2dm_status, merged_hba1c, treated_hypertension, egfr
3065	age_defined_baseline, genetic_sex, smoking_status_value, merged_dbp, total_chol_to_hdl_chol, merged_bmi, t2dm_status, merged_hba1c, treated_hypertension, egfr, family_history_heart_disease
3066	age_defined_baseline, genetic_sex, smoking_status_value, merged_dbp, total_chol_to_hdl_chol, merged_bmi, t2dm_status, merged_hba1c, treated_hypertension, egfr, albumin
3067	age_defined_baseline, genetic_sex, smoking_status_value, merged_dbp, total_chol_to_hdl_chol, merged_bmi, t2dm_status, merged_hba1c, treated_hypertension, egfr, albumin, family_history_heart_disease
3068	age_defined_baseline, genetic_sex, smoking_status_value, merged_dbp, total_chol_to_hdl_chol, merged_bmi, t2dm_status, merged_hba1c, treated_hypertension, egfr, rdw
3069	age_defined_baseline, genetic_sex, smoking_status_value, merged_dbp, total_chol_to_hdl_chol, merged_bmi, t2dm_status, merged_hba1c, treated_hypertension, egfr, rdw, family_history_heart_disease
3070	age_defined_baseline, genetic_sex, smoking_status_value, merged_dbp, total_chol_to_hdl_chol, merged_bmi, t2dm_status, merged_hba1c, treated_hypertension, egfr, rdw, albumin
3071	age_defined_baseline, genetic_sex, smoking_status_value, merged_dbp, total_chol_to_hdl_chol, merged_bmi, t2dm_status, merged_hba1c, treated_hypertension, egfr, rdw, albumin, family_history_heart_disease
3072	age_defined_baseline, genetic_sex, smoking_status_value, merged_sbp
3073	age_defined_baseline, genetic_sex, smoking_status_value, merged_sbp, family_history_heart_disease
3074	age_defined_baseline, genetic_sex, smoking_status_value, merged_sbp, albumin
3075	age_defined_baseline, genetic_sex, smoking_status_value, merged_sbp, albumin, family_history_heart_disease
3076	age_defined_baseline, genetic_sex, smoking_status_value, merged_sbp, rdw
3077	age_defined_baseline, genetic_sex, smoking_status_value, merged_sbp, rdw, family_history_heart_disease
3078	age_defined_baseline, genetic_sex, smoking_status_value, merged_sbp, rdw, albumin
3079	age_defined_baseline, genetic_sex, smoking_status_value, merged_sbp, rdw, albumin, family_history_heart_disease
3080	age_defined_baseline, genetic_sex, smoking_status_value, merged_sbp, egfr
3081	age_defined_baseline, genetic_sex, smoking_status_value, merged_sbp, egfr, family_history_heart_disease
3082	age_defined_baseline, genetic_sex, smoking_status_value, merged_sbp, egfr, albumin
3083	age_defined_baseline, genetic_sex, smoking_status_value, merged_sbp, egfr, albumin, family_history_heart_disease
3084	age_defined_baseline, genetic_sex, smoking_status_value, merged_sbp, egfr, rdw
3085	age_defined_baseline, genetic_sex, smoking_status_value, merged_sbp, egfr, rdw, family_history_heart_disease
3086	age_defined_baseline, genetic_sex, smoking_status_value, merged_sbp, egfr, rdw, albumin
3087	age_defined_baseline, genetic_sex, smoking_status_value, merged_sbp, egfr, rdw, albumin, family_history_heart_disease
3088	age_defined_baseline, genetic_sex, smoking_status_value, merged_sbp, treated_hypertension
3089	age_defined_baseline, genetic_sex, smoking_status_value, merged_sbp, treated_hypertension, family_history_heart_disease
3090	age_defined_baseline, genetic_sex, smoking_status_value, merged_sbp, treated_hypertension, albumin
3091	age_defined_baseline, genetic_sex, smoking_status_value, merged_sbp, treated_hypertension, albumin, family_history_heart_disease
3092	age_defined_baseline, genetic_sex, smoking_status_value, merged_sbp, treated_hypertension, rdw
3093	age_defined_baseline, genetic_sex, smoking_status_value, merged_sbp, treated_hypertension, rdw, family_history_heart_disease
3094	age_defined_baseline, genetic_sex, smoking_status_value, merged_sbp, treated_hypertension, rdw, albumin
3095	age_defined_baseline, genetic_sex, smoking_status_value, merged_sbp, treated_hypertension, rdw, albumin, family_history_heart_disease
3096	age_defined_baseline, genetic_sex, smoking_status_value, merged_sbp, treated_hypertension, egfr
3097	age_defined_baseline, genetic_sex, smoking_status_value, merged_sbp, treated_hypertension, egfr, family_history_heart_disease
3098	age_defined_baseline, genetic_sex, smoking_status_value, merged_sbp, treated_hypertension, egfr, albumin
3099	age_defined_baseline, genetic_sex, smoking_status_value, merged_sbp, treated_hypertension, egfr, albumin, family_history_heart_disease
3100	age_defined_baseline, genetic_sex, smoking_status_value, merged_sbp, treated_hypertension, egfr, rdw
3101	age_defined_baseline, genetic_sex, smoking_status_value, merged_sbp, treated_hypertension, egfr, rdw, family_history_heart_disease
3102	age_defined_baseline, genetic_sex, smoking_status_value, merged_sbp, treated_hypertension, egfr, rdw, albumin
3103	age_defined_baseline, genetic_sex, smoking_status_value, merged_sbp, treated_hypertension, egfr, rdw, albumin, family_history_heart_disease
3104	age_defined_baseline, genetic_sex, smoking_status_value, merged_sbp, merged_hba1c
3105	age_defined_baseline, genetic_sex, smoking_status_value, merged_sbp, merged_hba1c, family_history_heart_disease
3106	age_defined_baseline, genetic_sex, smoking_status_value, merged_sbp, merged_hba1c, albumin
3107	age_defined_baseline, genetic_sex, smoking_status_value, merged_sbp, merged_hba1c, albumin, family_history_heart_disease
3108	age_defined_baseline, genetic_sex, smoking_status_value, merged_sbp, merged_hba1c, rdw
3109	age_defined_baseline, genetic_sex, smoking_status_value, merged_sbp, merged_hba1c, rdw, family_history_heart_disease
3110	age_defined_baseline, genetic_sex, smoking_status_value, merged_sbp, merged_hba1c, rdw, albumin
3111	age_defined_baseline, genetic_sex, smoking_status_value, merged_sbp, merged_hba1c, rdw, albumin, family_history_heart_disease
3112	age_defined_baseline, genetic_sex, smoking_status_value, merged_sbp, merged_hba1c, egfr
3113	age_defined_baseline, genetic_sex, smoking_status_value, merged_sbp, merged_hba1c, egfr, family_history_heart_disease
3114	age_defined_baseline, genetic_sex, smoking_status_value, merged_sbp, merged_hba1c, egfr, albumin
3115	age_defined_baseline, genetic_sex, smoking_status_value, merged_sbp, merged_hba1c, egfr, albumin, family_history_heart_disease
3116	age_defined_baseline, genetic_sex, smoking_status_value, merged_sbp, merged_hba1c, egfr, rdw
3117	age_defined_baseline, genetic_sex, smoking_status_value, merged_sbp, merged_hba1c, egfr, rdw, family_history_heart_disease
3118	age_defined_baseline, genetic_sex, smoking_status_value, merged_sbp, merged_hba1c, egfr, rdw, albumin
3119	age_defined_baseline, genetic_sex, smoking_status_value, merged_sbp, merged_hba1c, egfr, rdw, albumin, family_history_heart_disease
3120	age_defined_baseline, genetic_sex, smoking_status_value, merged_sbp, merged_hba1c, treated_hypertension
3121	age_defined_baseline, genetic_sex, smoking_status_value, merged_sbp, merged_hba1c, treated_hypertension, family_history_heart_disease
3122	age_defined_baseline, genetic_sex, smoking_status_value, merged_sbp, merged_hba1c, treated_hypertension, albumin
3123	age_defined_baseline, genetic_sex, smoking_status_value, merged_sbp, merged_hba1c, treated_hypertension, albumin, family_history_heart_disease
3124	age_defined_baseline, genetic_sex, smoking_status_value, merged_sbp, merged_hba1c, treated_hypertension, rdw
3125	age_defined_baseline, genetic_sex, smoking_status_value, merged_sbp, merged_hba1c, treated_hypertension, rdw, family_history_heart_disease
3126	age_defined_baseline, genetic_sex, smoking_status_value, merged_sbp, merged_hba1c, treated_hypertension, rdw, albumin
3127	age_defined_baseline, genetic_sex, smoking_status_value, merged_sbp, merged_hba1c, treated_hypertension, rdw, albumin, family_history_heart_disease
3128	age_defined_baseline, genetic_sex, smoking_status_value, merged_sbp, merged_hba1c, treated_hypertension, egfr
3129	age_defined_baseline, genetic_sex, smoking_status_value, merged_sbp, merged_hba1c, treated_hypertension, egfr, family_history_heart_disease
3130	age_defined_baseline, genetic_sex, smoking_status_value, merged_sbp, merged_hba1c, treated_hypertension, egfr, albumin
3131	age_defined_baseline, genetic_sex, smoking_status_value, merged_sbp, merged_hba1c, treated_hypertension, egfr, albumin, family_history_heart_disease
3132	age_defined_baseline, genetic_sex, smoking_status_value, merged_sbp, merged_hba1c, treated_hypertension, egfr, rdw
3133	age_defined_baseline, genetic_sex, smoking_status_value, merged_sbp, merged_hba1c, treated_hypertension, egfr, rdw, family_history_heart_disease
3134	age_defined_baseline, genetic_sex, smoking_status_value, merged_sbp, merged_hba1c, treated_hypertension, egfr, rdw, albumin
3135	age_defined_baseline, genetic_sex, smoking_status_value, merged_sbp, merged_hba1c, treated_hypertension, egfr, rdw, albumin, family_history_heart_disease
3136	age_defined_baseline, genetic_sex, smoking_status_value, merged_sbp, t2dm_status
3137	age_defined_baseline, genetic_sex, smoking_status_value, merged_sbp, t2dm_status, family_history_heart_disease
3138	age_defined_baseline, genetic_sex, smoking_status_value, merged_sbp, t2dm_status, albumin
3139	age_defined_baseline, genetic_sex, smoking_status_value, merged_sbp, t2dm_status, albumin, family_history_heart_disease
3140	age_defined_baseline, genetic_sex, smoking_status_value, merged_sbp, t2dm_status, rdw
3141	age_defined_baseline, genetic_sex, smoking_status_value, merged_sbp, t2dm_status, rdw, family_history_heart_disease
3142	age_defined_baseline, genetic_sex, smoking_status_value, merged_sbp, t2dm_status, rdw, albumin
3143	age_defined_baseline, genetic_sex, smoking_status_value, merged_sbp, t2dm_status, rdw, albumin, family_history_heart_disease
3144	age_defined_baseline, genetic_sex, smoking_status_value, merged_sbp, t2dm_status, egfr
3145	age_defined_baseline, genetic_sex, smoking_status_value, merged_sbp, t2dm_status, egfr, family_history_heart_disease
3146	age_defined_baseline, genetic_sex, smoking_status_value, merged_sbp, t2dm_status, egfr, albumin
3147	age_defined_baseline, genetic_sex, smoking_status_value, merged_sbp, t2dm_status, egfr, albumin, family_history_heart_disease
3148	age_defined_baseline, genetic_sex, smoking_status_value, merged_sbp, t2dm_status, egfr, rdw
3149	age_defined_baseline, genetic_sex, smoking_status_value, merged_sbp, t2dm_status, egfr, rdw, family_history_heart_disease
3150	age_defined_baseline, genetic_sex, smoking_status_value, merged_sbp, t2dm_status, egfr, rdw, albumin
3151	age_defined_baseline, genetic_sex, smoking_status_value, merged_sbp, t2dm_status, egfr, rdw, albumin, family_history_heart_disease
3152	age_defined_baseline, genetic_sex, smoking_status_value, merged_sbp, t2dm_status, treated_hypertension
3153	age_defined_baseline, genetic_sex, smoking_status_value, merged_sbp, t2dm_status, treated_hypertension, family_history_heart_disease
3154	age_defined_baseline, genetic_sex, smoking_status_value, merged_sbp, t2dm_status, treated_hypertension, albumin
3155	age_defined_baseline, genetic_sex, smoking_status_value, merged_sbp, t2dm_status, treated_hypertension, albumin, family_history_heart_disease
3156	age_defined_baseline, genetic_sex, smoking_status_value, merged_sbp, t2dm_status, treated_hypertension, rdw
3157	age_defined_baseline, genetic_sex, smoking_status_value, merged_sbp, t2dm_status, treated_hypertension, rdw, family_history_heart_disease
3158	age_defined_baseline, genetic_sex, smoking_status_value, merged_sbp, t2dm_status, treated_hypertension, rdw, albumin
3159	age_defined_baseline, genetic_sex, smoking_status_value, merged_sbp, t2dm_status, treated_hypertension, rdw, albumin, family_history_heart_disease
3160	age_defined_baseline, genetic_sex, smoking_status_value, merged_sbp, t2dm_status, treated_hypertension, egfr
3161	age_defined_baseline, genetic_sex, smoking_status_value, merged_sbp, t2dm_status, treated_hypertension, egfr, family_history_heart_disease
3162	age_defined_baseline, genetic_sex, smoking_status_value, merged_sbp, t2dm_status, treated_hypertension, egfr, albumin
3163	age_defined_baseline, genetic_sex, smoking_status_value, merged_sbp, t2dm_status, treated_hypertension, egfr, albumin, family_history_heart_disease
3164	age_defined_baseline, genetic_sex, smoking_status_value, merged_sbp, t2dm_status, treated_hypertension, egfr, rdw
3165	age_defined_baseline, genetic_sex, smoking_status_value, merged_sbp, t2dm_status, treated_hypertension, egfr, rdw, family_history_heart_disease
3166	age_defined_baseline, genetic_sex, smoking_status_value, merged_sbp, t2dm_status, treated_hypertension, egfr, rdw, albumin
3167	age_defined_baseline, genetic_sex, smoking_status_value, merged_sbp, t2dm_status, treated_hypertension, egfr, rdw, albumin, family_history_heart_disease
3168	age_defined_baseline, genetic_sex, smoking_status_value, merged_sbp, t2dm_status, merged_hba1c
3169	age_defined_baseline, genetic_sex, smoking_status_value, merged_sbp, t2dm_status, merged_hba1c, family_history_heart_disease
3170	age_defined_baseline, genetic_sex, smoking_status_value, merged_sbp, t2dm_status, merged_hba1c, albumin
3171	age_defined_baseline, genetic_sex, smoking_status_value, merged_sbp, t2dm_status, merged_hba1c, albumin, family_history_heart_disease
3172	age_defined_baseline, genetic_sex, smoking_status_value, merged_sbp, t2dm_status, merged_hba1c, rdw
3173	age_defined_baseline, genetic_sex, smoking_status_value, merged_sbp, t2dm_status, merged_hba1c, rdw, family_history_heart_disease
3174	age_defined_baseline, genetic_sex, smoking_status_value, merged_sbp, t2dm_status, merged_hba1c, rdw, albumin
3175	age_defined_baseline, genetic_sex, smoking_status_value, merged_sbp, t2dm_status, merged_hba1c, rdw, albumin, family_history_heart_disease
3176	age_defined_baseline, genetic_sex, smoking_status_value, merged_sbp, t2dm_status, merged_hba1c, egfr
3177	age_defined_baseline, genetic_sex, smoking_status_value, merged_sbp, t2dm_status, merged_hba1c, egfr, family_history_heart_disease
3178	age_defined_baseline, genetic_sex, smoking_status_value, merged_sbp, t2dm_status, merged_hba1c, egfr, albumin
3179	age_defined_baseline, genetic_sex, smoking_status_value, merged_sbp, t2dm_status, merged_hba1c, egfr, albumin, family_history_heart_disease
3180	age_defined_baseline, genetic_sex, smoking_status_value, merged_sbp, t2dm_status, merged_hba1c, egfr, rdw
3181	age_defined_baseline, genetic_sex, smoking_status_value, merged_sbp, t2dm_status, merged_hba1c, egfr, rdw, family_history_heart_disease
3182	age_defined_baseline, genetic_sex, smoking_status_value, merged_sbp, t2dm_status, merged_hba1c, egfr, rdw, albumin
3183	age_defined_baseline, genetic_sex, smoking_status_value, merged_sbp, t2dm_status, merged_hba1c, egfr, rdw, albumin, family_history_heart_disease
3184	age_defined_baseline, genetic_sex, smoking_status_value, merged_sbp, t2dm_status, merged_hba1c, treated_hypertension
3185	age_defined_baseline, genetic_sex, smoking_status_value, merged_sbp, t2dm_status, merged_hba1c, treated_hypertension, family_history_heart_disease
3186	age_defined_baseline, genetic_sex, smoking_status_value, merged_sbp, t2dm_status, merged_hba1c, treated_hypertension, albumin
3187	age_defined_baseline, genetic_sex, smoking_status_value, merged_sbp, t2dm_status, merged_hba1c, treated_hypertension, albumin, family_history_heart_disease
3188	age_defined_baseline, genetic_sex, smoking_status_value, merged_sbp, t2dm_status, merged_hba1c, treated_hypertension, rdw
3189	age_defined_baseline, genetic_sex, smoking_status_value, merged_sbp, t2dm_status, merged_hba1c, treated_hypertension, rdw, family_history_heart_disease
3190	age_defined_baseline, genetic_sex, smoking_status_value, merged_sbp, t2dm_status, merged_hba1c, treated_hypertension, rdw, albumin
3191	age_defined_baseline, genetic_sex, smoking_status_value, merged_sbp, t2dm_status, merged_hba1c, treated_hypertension, rdw, albumin, family_history_heart_disease
3192	age_defined_baseline, genetic_sex, smoking_status_value, merged_sbp, t2dm_status, merged_hba1c, treated_hypertension, egfr
3193	age_defined_baseline, genetic_sex, smoking_status_value, merged_sbp, t2dm_status, merged_hba1c, treated_hypertension, egfr, family_history_heart_disease
3194	age_defined_baseline, genetic_sex, smoking_status_value, merged_sbp, t2dm_status, merged_hba1c, treated_hypertension, egfr, albumin
3195	age_defined_baseline, genetic_sex, smoking_status_value, merged_sbp, t2dm_status, merged_hba1c, treated_hypertension, egfr, albumin, family_history_heart_disease
3196	age_defined_baseline, genetic_sex, smoking_status_value, merged_sbp, t2dm_status, merged_hba1c, treated_hypertension, egfr, rdw
3197	age_defined_baseline, genetic_sex, smoking_status_value, merged_sbp, t2dm_status, merged_hba1c, treated_hypertension, egfr, rdw, family_history_heart_disease
3198	age_defined_baseline, genetic_sex, smoking_status_value, merged_sbp, t2dm_status, merged_hba1c, treated_hypertension, egfr, rdw, albumin
3199	age_defined_baseline, genetic_sex, smoking_status_value, merged_sbp, t2dm_status, merged_hba1c, treated_hypertension, egfr, rdw, albumin, family_history_heart_disease
3200	age_defined_baseline, genetic_sex, smoking_status_value, merged_sbp, merged_bmi
3201	age_defined_baseline, genetic_sex, smoking_status_value, merged_sbp, merged_bmi, family_history_heart_disease
3202	age_defined_baseline, genetic_sex, smoking_status_value, merged_sbp, merged_bmi, albumin
3203	age_defined_baseline, genetic_sex, smoking_status_value, merged_sbp, merged_bmi, albumin, family_history_heart_disease
3204	age_defined_baseline, genetic_sex, smoking_status_value, merged_sbp, merged_bmi, rdw
3205	age_defined_baseline, genetic_sex, smoking_status_value, merged_sbp, merged_bmi, rdw, family_history_heart_disease
3206	age_defined_baseline, genetic_sex, smoking_status_value, merged_sbp, merged_bmi, rdw, albumin
3207	age_defined_baseline, genetic_sex, smoking_status_value, merged_sbp, merged_bmi, rdw, albumin, family_history_heart_disease
3208	age_defined_baseline, genetic_sex, smoking_status_value, merged_sbp, merged_bmi, egfr
3209	age_defined_baseline, genetic_sex, smoking_status_value, merged_sbp, merged_bmi, egfr, family_history_heart_disease
3210	age_defined_baseline, genetic_sex, smoking_status_value, merged_sbp, merged_bmi, egfr, albumin
3211	age_defined_baseline, genetic_sex, smoking_status_value, merged_sbp, merged_bmi, egfr, albumin, family_history_heart_disease
3212	age_defined_baseline, genetic_sex, smoking_status_value, merged_sbp, merged_bmi, egfr, rdw
3213	age_defined_baseline, genetic_sex, smoking_status_value, merged_sbp, merged_bmi, egfr, rdw, family_history_heart_disease
3214	age_defined_baseline, genetic_sex, smoking_status_value, merged_sbp, merged_bmi, egfr, rdw, albumin
3215	age_defined_baseline, genetic_sex, smoking_status_value, merged_sbp, merged_bmi, egfr, rdw, albumin, family_history_heart_disease
3216	age_defined_baseline, genetic_sex, smoking_status_value, merged_sbp, merged_bmi, treated_hypertension
3217	age_defined_baseline, genetic_sex, smoking_status_value, merged_sbp, merged_bmi, treated_hypertension, family_history_heart_disease
3218	age_defined_baseline, genetic_sex, smoking_status_value, merged_sbp, merged_bmi, treated_hypertension, albumin
3219	age_defined_baseline, genetic_sex, smoking_status_value, merged_sbp, merged_bmi, treated_hypertension, albumin, family_history_heart_disease
3220	age_defined_baseline, genetic_sex, smoking_status_value, merged_sbp, merged_bmi, treated_hypertension, rdw
3221	age_defined_baseline, genetic_sex, smoking_status_value, merged_sbp, merged_bmi, treated_hypertension, rdw, family_history_heart_disease
3222	age_defined_baseline, genetic_sex, smoking_status_value, merged_sbp, merged_bmi, treated_hypertension, rdw, albumin
3223	age_defined_baseline, genetic_sex, smoking_status_value, merged_sbp, merged_bmi, treated_hypertension, rdw, albumin, family_history_heart_disease
3224	age_defined_baseline, genetic_sex, smoking_status_value, merged_sbp, merged_bmi, treated_hypertension, egfr
3225	age_defined_baseline, genetic_sex, smoking_status_value, merged_sbp, merged_bmi, treated_hypertension, egfr, family_history_heart_disease
3226	age_defined_baseline, genetic_sex, smoking_status_value, merged_sbp, merged_bmi, treated_hypertension, egfr, albumin
3227	age_defined_baseline, genetic_sex, smoking_status_value, merged_sbp, merged_bmi, treated_hypertension, egfr, albumin, family_history_heart_disease
3228	age_defined_baseline, genetic_sex, smoking_status_value, merged_sbp, merged_bmi, treated_hypertension, egfr, rdw
3229	age_defined_baseline, genetic_sex, smoking_status_value, merged_sbp, merged_bmi, treated_hypertension, egfr, rdw, family_history_heart_disease
3230	age_defined_baseline, genetic_sex, smoking_status_value, merged_sbp, merged_bmi, treated_hypertension, egfr, rdw, albumin
3231	age_defined_baseline, genetic_sex, smoking_status_value, merged_sbp, merged_bmi, treated_hypertension, egfr, rdw, albumin, family_history_heart_disease
3232	age_defined_baseline, genetic_sex, smoking_status_value, merged_sbp, merged_bmi, merged_hba1c
3233	age_defined_baseline, genetic_sex, smoking_status_value, merged_sbp, merged_bmi, merged_hba1c, family_history_heart_disease
3234	age_defined_baseline, genetic_sex, smoking_status_value, merged_sbp, merged_bmi, merged_hba1c, albumin
3235	age_defined_baseline, genetic_sex, smoking_status_value, merged_sbp, merged_bmi, merged_hba1c, albumin, family_history_heart_disease
3236	age_defined_baseline, genetic_sex, smoking_status_value, merged_sbp, merged_bmi, merged_hba1c, rdw
3237	age_defined_baseline, genetic_sex, smoking_status_value, merged_sbp, merged_bmi, merged_hba1c, rdw, family_history_heart_disease
3238	age_defined_baseline, genetic_sex, smoking_status_value, merged_sbp, merged_bmi, merged_hba1c, rdw, albumin
3239	age_defined_baseline, genetic_sex, smoking_status_value, merged_sbp, merged_bmi, merged_hba1c, rdw, albumin, family_history_heart_disease
3240	age_defined_baseline, genetic_sex, smoking_status_value, merged_sbp, merged_bmi, merged_hba1c, egfr
3241	age_defined_baseline, genetic_sex, smoking_status_value, merged_sbp, merged_bmi, merged_hba1c, egfr, family_history_heart_disease
3242	age_defined_baseline, genetic_sex, smoking_status_value, merged_sbp, merged_bmi, merged_hba1c, egfr, albumin
3243	age_defined_baseline, genetic_sex, smoking_status_value, merged_sbp, merged_bmi, merged_hba1c, egfr, albumin, family_history_heart_disease
3244	age_defined_baseline, genetic_sex, smoking_status_value, merged_sbp, merged_bmi, merged_hba1c, egfr, rdw
3245	age_defined_baseline, genetic_sex, smoking_status_value, merged_sbp, merged_bmi, merged_hba1c, egfr, rdw, family_history_heart_disease
3246	age_defined_baseline, genetic_sex, smoking_status_value, merged_sbp, merged_bmi, merged_hba1c, egfr, rdw, albumin
3247	age_defined_baseline, genetic_sex, smoking_status_value, merged_sbp, merged_bmi, merged_hba1c, egfr, rdw, albumin, family_history_heart_disease
3248	age_defined_baseline, genetic_sex, smoking_status_value, merged_sbp, merged_bmi, merged_hba1c, treated_hypertension
3249	age_defined_baseline, genetic_sex, smoking_status_value, merged_sbp, merged_bmi, merged_hba1c, treated_hypertension, family_history_heart_disease
3250	age_defined_baseline, genetic_sex, smoking_status_value, merged_sbp, merged_bmi, merged_hba1c, treated_hypertension, albumin
3251	age_defined_baseline, genetic_sex, smoking_status_value, merged_sbp, merged_bmi, merged_hba1c, treated_hypertension, albumin, family_history_heart_disease
3252	age_defined_baseline, genetic_sex, smoking_status_value, merged_sbp, merged_bmi, merged_hba1c, treated_hypertension, rdw
3253	age_defined_baseline, genetic_sex, smoking_status_value, merged_sbp, merged_bmi, merged_hba1c, treated_hypertension, rdw, family_history_heart_disease
3254	age_defined_baseline, genetic_sex, smoking_status_value, merged_sbp, merged_bmi, merged_hba1c, treated_hypertension, rdw, albumin
3255	age_defined_baseline, genetic_sex, smoking_status_value, merged_sbp, merged_bmi, merged_hba1c, treated_hypertension, rdw, albumin, family_history_heart_disease
3256	age_defined_baseline, genetic_sex, smoking_status_value, merged_sbp, merged_bmi, merged_hba1c, treated_hypertension, egfr
3257	age_defined_baseline, genetic_sex, smoking_status_value, merged_sbp, merged_bmi, merged_hba1c, treated_hypertension, egfr, family_history_heart_disease
3258	age_defined_baseline, genetic_sex, smoking_status_value, merged_sbp, merged_bmi, merged_hba1c, treated_hypertension, egfr, albumin
3259	age_defined_baseline, genetic_sex, smoking_status_value, merged_sbp, merged_bmi, merged_hba1c, treated_hypertension, egfr, albumin, family_history_heart_disease
3260	age_defined_baseline, genetic_sex, smoking_status_value, merged_sbp, merged_bmi, merged_hba1c, treated_hypertension, egfr, rdw
3261	age_defined_baseline, genetic_sex, smoking_status_value, merged_sbp, merged_bmi, merged_hba1c, treated_hypertension, egfr, rdw, family_history_heart_disease
3262	age_defined_baseline, genetic_sex, smoking_status_value, merged_sbp, merged_bmi, merged_hba1c, treated_hypertension, egfr, rdw, albumin
3263	age_defined_baseline, genetic_sex, smoking_status_value, merged_sbp, merged_bmi, merged_hba1c, treated_hypertension, egfr, rdw, albumin, family_history_heart_disease
3264	age_defined_baseline, genetic_sex, smoking_status_value, merged_sbp, merged_bmi, t2dm_status
3265	age_defined_baseline, genetic_sex, smoking_status_value, merged_sbp, merged_bmi, t2dm_status, family_history_heart_disease
3266	age_defined_baseline, genetic_sex, smoking_status_value, merged_sbp, merged_bmi, t2dm_status, albumin
3267	age_defined_baseline, genetic_sex, smoking_status_value, merged_sbp, merged_bmi, t2dm_status, albumin, family_history_heart_disease
3268	age_defined_baseline, genetic_sex, smoking_status_value, merged_sbp, merged_bmi, t2dm_status, rdw
3269	age_defined_baseline, genetic_sex, smoking_status_value, merged_sbp, merged_bmi, t2dm_status, rdw, family_history_heart_disease
3270	age_defined_baseline, genetic_sex, smoking_status_value, merged_sbp, merged_bmi, t2dm_status, rdw, albumin
3271	age_defined_baseline, genetic_sex, smoking_status_value, merged_sbp, merged_bmi, t2dm_status, rdw, albumin, family_history_heart_disease
3272	age_defined_baseline, genetic_sex, smoking_status_value, merged_sbp, merged_bmi, t2dm_status, egfr
3273	age_defined_baseline, genetic_sex, smoking_status_value, merged_sbp, merged_bmi, t2dm_status, egfr, family_history_heart_disease
3274	age_defined_baseline, genetic_sex, smoking_status_value, merged_sbp, merged_bmi, t2dm_status, egfr, albumin
3275	age_defined_baseline, genetic_sex, smoking_status_value, merged_sbp, merged_bmi, t2dm_status, egfr, albumin, family_history_heart_disease
3276	age_defined_baseline, genetic_sex, smoking_status_value, merged_sbp, merged_bmi, t2dm_status, egfr, rdw
3277	age_defined_baseline, genetic_sex, smoking_status_value, merged_sbp, merged_bmi, t2dm_status, egfr, rdw, family_history_heart_disease
3278	age_defined_baseline, genetic_sex, smoking_status_value, merged_sbp, merged_bmi, t2dm_status, egfr, rdw, albumin
3279	age_defined_baseline, genetic_sex, smoking_status_value, merged_sbp, merged_bmi, t2dm_status, egfr, rdw, albumin, family_history_heart_disease
3280	age_defined_baseline, genetic_sex, smoking_status_value, merged_sbp, merged_bmi, t2dm_status, treated_hypertension
3281	age_defined_baseline, genetic_sex, smoking_status_value, merged_sbp, merged_bmi, t2dm_status, treated_hypertension, family_history_heart_disease
3282	age_defined_baseline, genetic_sex, smoking_status_value, merged_sbp, merged_bmi, t2dm_status, treated_hypertension, albumin
3283	age_defined_baseline, genetic_sex, smoking_status_value, merged_sbp, merged_bmi, t2dm_status, treated_hypertension, albumin, family_history_heart_disease
3284	age_defined_baseline, genetic_sex, smoking_status_value, merged_sbp, merged_bmi, t2dm_status, treated_hypertension, rdw
3285	age_defined_baseline, genetic_sex, smoking_status_value, merged_sbp, merged_bmi, t2dm_status, treated_hypertension, rdw, family_history_heart_disease
3286	age_defined_baseline, genetic_sex, smoking_status_value, merged_sbp, merged_bmi, t2dm_status, treated_hypertension, rdw, albumin
3287	age_defined_baseline, genetic_sex, smoking_status_value, merged_sbp, merged_bmi, t2dm_status, treated_hypertension, rdw, albumin, family_history_heart_disease
3288	age_defined_baseline, genetic_sex, smoking_status_value, merged_sbp, merged_bmi, t2dm_status, treated_hypertension, egfr
3289	age_defined_baseline, genetic_sex, smoking_status_value, merged_sbp, merged_bmi, t2dm_status, treated_hypertension, egfr, family_history_heart_disease
3290	age_defined_baseline, genetic_sex, smoking_status_value, merged_sbp, merged_bmi, t2dm_status, treated_hypertension, egfr, albumin
3291	age_defined_baseline, genetic_sex, smoking_status_value, merged_sbp, merged_bmi, t2dm_status, treated_hypertension, egfr, albumin, family_history_heart_disease
3292	age_defined_baseline, genetic_sex, smoking_status_value, merged_sbp, merged_bmi, t2dm_status, treated_hypertension, egfr, rdw
3293	age_defined_baseline, genetic_sex, smoking_status_value, merged_sbp, merged_bmi, t2dm_status, treated_hypertension, egfr, rdw, family_history_heart_disease
3294	age_defined_baseline, genetic_sex, smoking_status_value, merged_sbp, merged_bmi, t2dm_status, treated_hypertension, egfr, rdw, albumin
3295	age_defined_baseline, genetic_sex, smoking_status_value, merged_sbp, merged_bmi, t2dm_status, treated_hypertension, egfr, rdw, albumin, family_history_heart_disease
3296	age_defined_baseline, genetic_sex, smoking_status_value, merged_sbp, merged_bmi, t2dm_status, merged_hba1c
3297	age_defined_baseline, genetic_sex, smoking_status_value, merged_sbp, merged_bmi, t2dm_status, merged_hba1c, family_history_heart_disease
3298	age_defined_baseline, genetic_sex, smoking_status_value, merged_sbp, merged_bmi, t2dm_status, merged_hba1c, albumin
3299	age_defined_baseline, genetic_sex, smoking_status_value, merged_sbp, merged_bmi, t2dm_status, merged_hba1c, albumin, family_history_heart_disease
3300	age_defined_baseline, genetic_sex, smoking_status_value, merged_sbp, merged_bmi, t2dm_status, merged_hba1c, rdw
3301	age_defined_baseline, genetic_sex, smoking_status_value, merged_sbp, merged_bmi, t2dm_status, merged_hba1c, rdw, family_history_heart_disease
3302	age_defined_baseline, genetic_sex, smoking_status_value, merged_sbp, merged_bmi, t2dm_status, merged_hba1c, rdw, albumin
3303	age_defined_baseline, genetic_sex, smoking_status_value, merged_sbp, merged_bmi, t2dm_status, merged_hba1c, rdw, albumin, family_history_heart_disease
3304	age_defined_baseline, genetic_sex, smoking_status_value, merged_sbp, merged_bmi, t2dm_status, merged_hba1c, egfr
3305	age_defined_baseline, genetic_sex, smoking_status_value, merged_sbp, merged_bmi, t2dm_status, merged_hba1c, egfr, family_history_heart_disease
3306	age_defined_baseline, genetic_sex, smoking_status_value, merged_sbp, merged_bmi, t2dm_status, merged_hba1c, egfr, albumin
3307	age_defined_baseline, genetic_sex, smoking_status_value, merged_sbp, merged_bmi, t2dm_status, merged_hba1c, egfr, albumin, family_history_heart_disease
3308	age_defined_baseline, genetic_sex, smoking_status_value, merged_sbp, merged_bmi, t2dm_status, merged_hba1c, egfr, rdw
3309	age_defined_baseline, genetic_sex, smoking_status_value, merged_sbp, merged_bmi, t2dm_status, merged_hba1c, egfr, rdw, family_history_heart_disease
3310	age_defined_baseline, genetic_sex, smoking_status_value, merged_sbp, merged_bmi, t2dm_status, merged_hba1c, egfr, rdw, albumin
3311	age_defined_baseline, genetic_sex, smoking_status_value, merged_sbp, merged_bmi, t2dm_status, merged_hba1c, egfr, rdw, albumin, family_history_heart_disease
3312	age_defined_baseline, genetic_sex, smoking_status_value, merged_sbp, merged_bmi, t2dm_status, merged_hba1c, treated_hypertension
3313	age_defined_baseline, genetic_sex, smoking_status_value, merged_sbp, merged_bmi, t2dm_status, merged_hba1c, treated_hypertension, family_history_heart_disease
3314	age_defined_baseline, genetic_sex, smoking_status_value, merged_sbp, merged_bmi, t2dm_status, merged_hba1c, treated_hypertension, albumin
3315	age_defined_baseline, genetic_sex, smoking_status_value, merged_sbp, merged_bmi, t2dm_status, merged_hba1c, treated_hypertension, albumin, family_history_heart_disease
3316	age_defined_baseline, genetic_sex, smoking_status_value, merged_sbp, merged_bmi, t2dm_status, merged_hba1c, treated_hypertension, rdw
3317	age_defined_baseline, genetic_sex, smoking_status_value, merged_sbp, merged_bmi, t2dm_status, merged_hba1c, treated_hypertension, rdw, family_history_heart_disease
3318	age_defined_baseline, genetic_sex, smoking_status_value, merged_sbp, merged_bmi, t2dm_status, merged_hba1c, treated_hypertension, rdw, albumin
3319	age_defined_baseline, genetic_sex, smoking_status_value, merged_sbp, merged_bmi, t2dm_status, merged_hba1c, treated_hypertension, rdw, albumin, family_history_heart_disease
3320	age_defined_baseline, genetic_sex, smoking_status_value, merged_sbp, merged_bmi, t2dm_status, merged_hba1c, treated_hypertension, egfr
3321	age_defined_baseline, genetic_sex, smoking_status_value, merged_sbp, merged_bmi, t2dm_status, merged_hba1c, treated_hypertension, egfr, family_history_heart_disease
3322	age_defined_baseline, genetic_sex, smoking_status_value, merged_sbp, merged_bmi, t2dm_status, merged_hba1c, treated_hypertension, egfr, albumin
3323	age_defined_baseline, genetic_sex, smoking_status_value, merged_sbp, merged_bmi, t2dm_status, merged_hba1c, treated_hypertension, egfr, albumin, family_history_heart_disease
3324	age_defined_baseline, genetic_sex, smoking_status_value, merged_sbp, merged_bmi, t2dm_status, merged_hba1c, treated_hypertension, egfr, rdw
3325	age_defined_baseline, genetic_sex, smoking_status_value, merged_sbp, merged_bmi, t2dm_status, merged_hba1c, treated_hypertension, egfr, rdw, family_history_heart_disease
3326	age_defined_baseline, genetic_sex, smoking_status_value, merged_sbp, merged_bmi, t2dm_status, merged_hba1c, treated_hypertension, egfr, rdw, albumin
3327	age_defined_baseline, genetic_sex, smoking_status_value, merged_sbp, merged_bmi, t2dm_status, merged_hba1c, treated_hypertension, egfr, rdw, albumin, family_history_heart_disease
3328	age_defined_baseline, genetic_sex, smoking_status_value, merged_sbp, total_chol_to_hdl_chol
3329	age_defined_baseline, genetic_sex, smoking_status_value, merged_sbp, total_chol_to_hdl_chol, family_history_heart_disease
3330	age_defined_baseline, genetic_sex, smoking_status_value, merged_sbp, total_chol_to_hdl_chol, albumin
3331	age_defined_baseline, genetic_sex, smoking_status_value, merged_sbp, total_chol_to_hdl_chol, albumin, family_history_heart_disease
3332	age_defined_baseline, genetic_sex, smoking_status_value, merged_sbp, total_chol_to_hdl_chol, rdw
3333	age_defined_baseline, genetic_sex, smoking_status_value, merged_sbp, total_chol_to_hdl_chol, rdw, family_history_heart_disease
3334	age_defined_baseline, genetic_sex, smoking_status_value, merged_sbp, total_chol_to_hdl_chol, rdw, albumin
3335	age_defined_baseline, genetic_sex, smoking_status_value, merged_sbp, total_chol_to_hdl_chol, rdw, albumin, family_history_heart_disease
3336	age_defined_baseline, genetic_sex, smoking_status_value, merged_sbp, total_chol_to_hdl_chol, egfr
3337	age_defined_baseline, genetic_sex, smoking_status_value, merged_sbp, total_chol_to_hdl_chol, egfr, family_history_heart_disease
3338	age_defined_baseline, genetic_sex, smoking_status_value, merged_sbp, total_chol_to_hdl_chol, egfr, albumin
3339	age_defined_baseline, genetic_sex, smoking_status_value, merged_sbp, total_chol_to_hdl_chol, egfr, albumin, family_history_heart_disease
3340	age_defined_baseline, genetic_sex, smoking_status_value, merged_sbp, total_chol_to_hdl_chol, egfr, rdw
3341	age_defined_baseline, genetic_sex, smoking_status_value, merged_sbp, total_chol_to_hdl_chol, egfr, rdw, family_history_heart_disease
3342	age_defined_baseline, genetic_sex, smoking_status_value, merged_sbp, total_chol_to_hdl_chol, egfr, rdw, albumin
3343	age_defined_baseline, genetic_sex, smoking_status_value, merged_sbp, total_chol_to_hdl_chol, egfr, rdw, albumin, family_history_heart_disease
3344	age_defined_baseline, genetic_sex, smoking_status_value, merged_sbp, total_chol_to_hdl_chol, treated_hypertension
3345	age_defined_baseline, genetic_sex, smoking_status_value, merged_sbp, total_chol_to_hdl_chol, treated_hypertension, family_history_heart_disease
3346	age_defined_baseline, genetic_sex, smoking_status_value, merged_sbp, total_chol_to_hdl_chol, treated_hypertension, albumin
3347	age_defined_baseline, genetic_sex, smoking_status_value, merged_sbp, total_chol_to_hdl_chol, treated_hypertension, albumin, family_history_heart_disease
3348	age_defined_baseline, genetic_sex, smoking_status_value, merged_sbp, total_chol_to_hdl_chol, treated_hypertension, rdw
3349	age_defined_baseline, genetic_sex, smoking_status_value, merged_sbp, total_chol_to_hdl_chol, treated_hypertension, rdw, family_history_heart_disease
3350	age_defined_baseline, genetic_sex, smoking_status_value, merged_sbp, total_chol_to_hdl_chol, treated_hypertension, rdw, albumin
3351	age_defined_baseline, genetic_sex, smoking_status_value, merged_sbp, total_chol_to_hdl_chol, treated_hypertension, rdw, albumin, family_history_heart_disease
3352	age_defined_baseline, genetic_sex, smoking_status_value, merged_sbp, total_chol_to_hdl_chol, treated_hypertension, egfr
3353	age_defined_baseline, genetic_sex, smoking_status_value, merged_sbp, total_chol_to_hdl_chol, treated_hypertension, egfr, family_history_heart_disease
3354	age_defined_baseline, genetic_sex, smoking_status_value, merged_sbp, total_chol_to_hdl_chol, treated_hypertension, egfr, albumin
3355	age_defined_baseline, genetic_sex, smoking_status_value, merged_sbp, total_chol_to_hdl_chol, treated_hypertension, egfr, albumin, family_history_heart_disease
3356	age_defined_baseline, genetic_sex, smoking_status_value, merged_sbp, total_chol_to_hdl_chol, treated_hypertension, egfr, rdw
3357	age_defined_baseline, genetic_sex, smoking_status_value, merged_sbp, total_chol_to_hdl_chol, treated_hypertension, egfr, rdw, family_history_heart_disease
3358	age_defined_baseline, genetic_sex, smoking_status_value, merged_sbp, total_chol_to_hdl_chol, treated_hypertension, egfr, rdw, albumin
3359	age_defined_baseline, genetic_sex, smoking_status_value, merged_sbp, total_chol_to_hdl_chol, treated_hypertension, egfr, rdw, albumin, family_history_heart_disease
3360	age_defined_baseline, genetic_sex, smoking_status_value, merged_sbp, total_chol_to_hdl_chol, merged_hba1c
3361	age_defined_baseline, genetic_sex, smoking_status_value, merged_sbp, total_chol_to_hdl_chol, merged_hba1c, family_history_heart_disease
3362	age_defined_baseline, genetic_sex, smoking_status_value, merged_sbp, total_chol_to_hdl_chol, merged_hba1c, albumin
3363	age_defined_baseline, genetic_sex, smoking_status_value, merged_sbp, total_chol_to_hdl_chol, merged_hba1c, albumin, family_history_heart_disease
3364	age_defined_baseline, genetic_sex, smoking_status_value, merged_sbp, total_chol_to_hdl_chol, merged_hba1c, rdw
3365	age_defined_baseline, genetic_sex, smoking_status_value, merged_sbp, total_chol_to_hdl_chol, merged_hba1c, rdw, family_history_heart_disease
3366	age_defined_baseline, genetic_sex, smoking_status_value, merged_sbp, total_chol_to_hdl_chol, merged_hba1c, rdw, albumin
3367	age_defined_baseline, genetic_sex, smoking_status_value, merged_sbp, total_chol_to_hdl_chol, merged_hba1c, rdw, albumin, family_history_heart_disease
3368	age_defined_baseline, genetic_sex, smoking_status_value, merged_sbp, total_chol_to_hdl_chol, merged_hba1c, egfr
3369	age_defined_baseline, genetic_sex, smoking_status_value, merged_sbp, total_chol_to_hdl_chol, merged_hba1c, egfr, family_history_heart_disease
3370	age_defined_baseline, genetic_sex, smoking_status_value, merged_sbp, total_chol_to_hdl_chol, merged_hba1c, egfr, albumin
3371	age_defined_baseline, genetic_sex, smoking_status_value, merged_sbp, total_chol_to_hdl_chol, merged_hba1c, egfr, albumin, family_history_heart_disease
3372	age_defined_baseline, genetic_sex, smoking_status_value, merged_sbp, total_chol_to_hdl_chol, merged_hba1c, egfr, rdw
3373	age_defined_baseline, genetic_sex, smoking_status_value, merged_sbp, total_chol_to_hdl_chol, merged_hba1c, egfr, rdw, family_history_heart_disease
3374	age_defined_baseline, genetic_sex, smoking_status_value, merged_sbp, total_chol_to_hdl_chol, merged_hba1c, egfr, rdw, albumin
3375	age_defined_baseline, genetic_sex, smoking_status_value, merged_sbp, total_chol_to_hdl_chol, merged_hba1c, egfr, rdw, albumin, family_history_heart_disease
3376	age_defined_baseline, genetic_sex, smoking_status_value, merged_sbp, total_chol_to_hdl_chol, merged_hba1c, treated_hypertension
3377	age_defined_baseline, genetic_sex, smoking_status_value, merged_sbp, total_chol_to_hdl_chol, merged_hba1c, treated_hypertension, family_history_heart_disease
3378	age_defined_baseline, genetic_sex, smoking_status_value, merged_sbp, total_chol_to_hdl_chol, merged_hba1c, treated_hypertension, albumin
3379	age_defined_baseline, genetic_sex, smoking_status_value, merged_sbp, total_chol_to_hdl_chol, merged_hba1c, treated_hypertension, albumin, family_history_heart_disease
3380	age_defined_baseline, genetic_sex, smoking_status_value, merged_sbp, total_chol_to_hdl_chol, merged_hba1c, treated_hypertension, rdw
3381	age_defined_baseline, genetic_sex, smoking_status_value, merged_sbp, total_chol_to_hdl_chol, merged_hba1c, treated_hypertension, rdw, family_history_heart_disease
3382	age_defined_baseline, genetic_sex, smoking_status_value, merged_sbp, total_chol_to_hdl_chol, merged_hba1c, treated_hypertension, rdw, albumin
3383	age_defined_baseline, genetic_sex, smoking_status_value, merged_sbp, total_chol_to_hdl_chol, merged_hba1c, treated_hypertension, rdw, albumin, family_history_heart_disease
3384	age_defined_baseline, genetic_sex, smoking_status_value, merged_sbp, total_chol_to_hdl_chol, merged_hba1c, treated_hypertension, egfr
3385	age_defined_baseline, genetic_sex, smoking_status_value, merged_sbp, total_chol_to_hdl_chol, merged_hba1c, treated_hypertension, egfr, family_history_heart_disease
3386	age_defined_baseline, genetic_sex, smoking_status_value, merged_sbp, total_chol_to_hdl_chol, merged_hba1c, treated_hypertension, egfr, albumin
3387	age_defined_baseline, genetic_sex, smoking_status_value, merged_sbp, total_chol_to_hdl_chol, merged_hba1c, treated_hypertension, egfr, albumin, family_history_heart_disease
3388	age_defined_baseline, genetic_sex, smoking_status_value, merged_sbp, total_chol_to_hdl_chol, merged_hba1c, treated_hypertension, egfr, rdw
3389	age_defined_baseline, genetic_sex, smoking_status_value, merged_sbp, total_chol_to_hdl_chol, merged_hba1c, treated_hypertension, egfr, rdw, family_history_heart_disease
3390	age_defined_baseline, genetic_sex, smoking_status_value, merged_sbp, total_chol_to_hdl_chol, merged_hba1c, treated_hypertension, egfr, rdw, albumin
3391	age_defined_baseline, genetic_sex, smoking_status_value, merged_sbp, total_chol_to_hdl_chol, merged_hba1c, treated_hypertension, egfr, rdw, albumin, family_history_heart_disease
3392	age_defined_baseline, genetic_sex, smoking_status_value, merged_sbp, total_chol_to_hdl_chol, t2dm_status
3393	age_defined_baseline, genetic_sex, smoking_status_value, merged_sbp, total_chol_to_hdl_chol, t2dm_status, family_history_heart_disease
3394	age_defined_baseline, genetic_sex, smoking_status_value, merged_sbp, total_chol_to_hdl_chol, t2dm_status, albumin
3395	age_defined_baseline, genetic_sex, smoking_status_value, merged_sbp, total_chol_to_hdl_chol, t2dm_status, albumin, family_history_heart_disease
3396	age_defined_baseline, genetic_sex, smoking_status_value, merged_sbp, total_chol_to_hdl_chol, t2dm_status, rdw
3397	age_defined_baseline, genetic_sex, smoking_status_value, merged_sbp, total_chol_to_hdl_chol, t2dm_status, rdw, family_history_heart_disease
3398	age_defined_baseline, genetic_sex, smoking_status_value, merged_sbp, total_chol_to_hdl_chol, t2dm_status, rdw, albumin
3399	age_defined_baseline, genetic_sex, smoking_status_value, merged_sbp, total_chol_to_hdl_chol, t2dm_status, rdw, albumin, family_history_heart_disease
3400	age_defined_baseline, genetic_sex, smoking_status_value, merged_sbp, total_chol_to_hdl_chol, t2dm_status, egfr
3401	age_defined_baseline, genetic_sex, smoking_status_value, merged_sbp, total_chol_to_hdl_chol, t2dm_status, egfr, family_history_heart_disease
3402	age_defined_baseline, genetic_sex, smoking_status_value, merged_sbp, total_chol_to_hdl_chol, t2dm_status, egfr, albumin
3403	age_defined_baseline, genetic_sex, smoking_status_value, merged_sbp, total_chol_to_hdl_chol, t2dm_status, egfr, albumin, family_history_heart_disease
3404	age_defined_baseline, genetic_sex, smoking_status_value, merged_sbp, total_chol_to_hdl_chol, t2dm_status, egfr, rdw
3405	age_defined_baseline, genetic_sex, smoking_status_value, merged_sbp, total_chol_to_hdl_chol, t2dm_status, egfr, rdw, family_history_heart_disease
3406	age_defined_baseline, genetic_sex, smoking_status_value, merged_sbp, total_chol_to_hdl_chol, t2dm_status, egfr, rdw, albumin
3407	age_defined_baseline, genetic_sex, smoking_status_value, merged_sbp, total_chol_to_hdl_chol, t2dm_status, egfr, rdw, albumin, family_history_heart_disease
3408	age_defined_baseline, genetic_sex, smoking_status_value, merged_sbp, total_chol_to_hdl_chol, t2dm_status, treated_hypertension
3409	age_defined_baseline, genetic_sex, smoking_status_value, merged_sbp, total_chol_to_hdl_chol, t2dm_status, treated_hypertension, family_history_heart_disease
3410	age_defined_baseline, genetic_sex, smoking_status_value, merged_sbp, total_chol_to_hdl_chol, t2dm_status, treated_hypertension, albumin
3411	age_defined_baseline, genetic_sex, smoking_status_value, merged_sbp, total_chol_to_hdl_chol, t2dm_status, treated_hypertension, albumin, family_history_heart_disease
3412	age_defined_baseline, genetic_sex, smoking_status_value, merged_sbp, total_chol_to_hdl_chol, t2dm_status, treated_hypertension, rdw
3413	age_defined_baseline, genetic_sex, smoking_status_value, merged_sbp, total_chol_to_hdl_chol, t2dm_status, treated_hypertension, rdw, family_history_heart_disease
3414	age_defined_baseline, genetic_sex, smoking_status_value, merged_sbp, total_chol_to_hdl_chol, t2dm_status, treated_hypertension, rdw, albumin
3415	age_defined_baseline, genetic_sex, smoking_status_value, merged_sbp, total_chol_to_hdl_chol, t2dm_status, treated_hypertension, rdw, albumin, family_history_heart_disease
3416	age_defined_baseline, genetic_sex, smoking_status_value, merged_sbp, total_chol_to_hdl_chol, t2dm_status, treated_hypertension, egfr
3417	age_defined_baseline, genetic_sex, smoking_status_value, merged_sbp, total_chol_to_hdl_chol, t2dm_status, treated_hypertension, egfr, family_history_heart_disease
3418	age_defined_baseline, genetic_sex, smoking_status_value, merged_sbp, total_chol_to_hdl_chol, t2dm_status, treated_hypertension, egfr, albumin
3419	age_defined_baseline, genetic_sex, smoking_status_value, merged_sbp, total_chol_to_hdl_chol, t2dm_status, treated_hypertension, egfr, albumin, family_history_heart_disease
3420	age_defined_baseline, genetic_sex, smoking_status_value, merged_sbp, total_chol_to_hdl_chol, t2dm_status, treated_hypertension, egfr, rdw
3421	age_defined_baseline, genetic_sex, smoking_status_value, merged_sbp, total_chol_to_hdl_chol, t2dm_status, treated_hypertension, egfr, rdw, family_history_heart_disease
3422	age_defined_baseline, genetic_sex, smoking_status_value, merged_sbp, total_chol_to_hdl_chol, t2dm_status, treated_hypertension, egfr, rdw, albumin
3423	age_defined_baseline, genetic_sex, smoking_status_value, merged_sbp, total_chol_to_hdl_chol, t2dm_status, treated_hypertension, egfr, rdw, albumin, family_history_heart_disease
3424	age_defined_baseline, genetic_sex, smoking_status_value, merged_sbp, total_chol_to_hdl_chol, t2dm_status, merged_hba1c
3425	age_defined_baseline, genetic_sex, smoking_status_value, merged_sbp, total_chol_to_hdl_chol, t2dm_status, merged_hba1c, family_history_heart_disease
3426	age_defined_baseline, genetic_sex, smoking_status_value, merged_sbp, total_chol_to_hdl_chol, t2dm_status, merged_hba1c, albumin
3427	age_defined_baseline, genetic_sex, smoking_status_value, merged_sbp, total_chol_to_hdl_chol, t2dm_status, merged_hba1c, albumin, family_history_heart_disease
3428	age_defined_baseline, genetic_sex, smoking_status_value, merged_sbp, total_chol_to_hdl_chol, t2dm_status, merged_hba1c, rdw
3429	age_defined_baseline, genetic_sex, smoking_status_value, merged_sbp, total_chol_to_hdl_chol, t2dm_status, merged_hba1c, rdw, family_history_heart_disease
3430	age_defined_baseline, genetic_sex, smoking_status_value, merged_sbp, total_chol_to_hdl_chol, t2dm_status, merged_hba1c, rdw, albumin
3431	age_defined_baseline, genetic_sex, smoking_status_value, merged_sbp, total_chol_to_hdl_chol, t2dm_status, merged_hba1c, rdw, albumin, family_history_heart_disease
3432	age_defined_baseline, genetic_sex, smoking_status_value, merged_sbp, total_chol_to_hdl_chol, t2dm_status, merged_hba1c, egfr
3433	age_defined_baseline, genetic_sex, smoking_status_value, merged_sbp, total_chol_to_hdl_chol, t2dm_status, merged_hba1c, egfr, family_history_heart_disease
3434	age_defined_baseline, genetic_sex, smoking_status_value, merged_sbp, total_chol_to_hdl_chol, t2dm_status, merged_hba1c, egfr, albumin
3435	age_defined_baseline, genetic_sex, smoking_status_value, merged_sbp, total_chol_to_hdl_chol, t2dm_status, merged_hba1c, egfr, albumin, family_history_heart_disease
3436	age_defined_baseline, genetic_sex, smoking_status_value, merged_sbp, total_chol_to_hdl_chol, t2dm_status, merged_hba1c, egfr, rdw
3437	age_defined_baseline, genetic_sex, smoking_status_value, merged_sbp, total_chol_to_hdl_chol, t2dm_status, merged_hba1c, egfr, rdw, family_history_heart_disease
3438	age_defined_baseline, genetic_sex, smoking_status_value, merged_sbp, total_chol_to_hdl_chol, t2dm_status, merged_hba1c, egfr, rdw, albumin
3439	age_defined_baseline, genetic_sex, smoking_status_value, merged_sbp, total_chol_to_hdl_chol, t2dm_status, merged_hba1c, egfr, rdw, albumin, family_history_heart_disease
3440	age_defined_baseline, genetic_sex, smoking_status_value, merged_sbp, total_chol_to_hdl_chol, t2dm_status, merged_hba1c, treated_hypertension
3441	age_defined_baseline, genetic_sex, smoking_status_value, merged_sbp, total_chol_to_hdl_chol, t2dm_status, merged_hba1c, treated_hypertension, family_history_heart_disease
3442	age_defined_baseline, genetic_sex, smoking_status_value, merged_sbp, total_chol_to_hdl_chol, t2dm_status, merged_hba1c, treated_hypertension, albumin
3443	age_defined_baseline, genetic_sex, smoking_status_value, merged_sbp, total_chol_to_hdl_chol, t2dm_status, merged_hba1c, treated_hypertension, albumin, family_history_heart_disease
3444	age_defined_baseline, genetic_sex, smoking_status_value, merged_sbp, total_chol_to_hdl_chol, t2dm_status, merged_hba1c, treated_hypertension, rdw
3445	age_defined_baseline, genetic_sex, smoking_status_value, merged_sbp, total_chol_to_hdl_chol, t2dm_status, merged_hba1c, treated_hypertension, rdw, family_history_heart_disease
3446	age_defined_baseline, genetic_sex, smoking_status_value, merged_sbp, total_chol_to_hdl_chol, t2dm_status, merged_hba1c, treated_hypertension, rdw, albumin
3447	age_defined_baseline, genetic_sex, smoking_status_value, merged_sbp, total_chol_to_hdl_chol, t2dm_status, merged_hba1c, treated_hypertension, rdw, albumin, family_history_heart_disease
3448	age_defined_baseline, genetic_sex, smoking_status_value, merged_sbp, total_chol_to_hdl_chol, t2dm_status, merged_hba1c, treated_hypertension, egfr
3449	age_defined_baseline, genetic_sex, smoking_status_value, merged_sbp, total_chol_to_hdl_chol, t2dm_status, merged_hba1c, treated_hypertension, egfr, family_history_heart_disease
3450	age_defined_baseline, genetic_sex, smoking_status_value, merged_sbp, total_chol_to_hdl_chol, t2dm_status, merged_hba1c, treated_hypertension, egfr, albumin
3451	age_defined_baseline, genetic_sex, smoking_status_value, merged_sbp, total_chol_to_hdl_chol, t2dm_status, merged_hba1c, treated_hypertension, egfr, albumin, family_history_heart_disease
3452	age_defined_baseline, genetic_sex, smoking_status_value, merged_sbp, total_chol_to_hdl_chol, t2dm_status, merged_hba1c, treated_hypertension, egfr, rdw
3453	age_defined_baseline, genetic_sex, smoking_status_value, merged_sbp, total_chol_to_hdl_chol, t2dm_status, merged_hba1c, treated_hypertension, egfr, rdw, family_history_heart_disease
3454	age_defined_baseline, genetic_sex, smoking_status_value, merged_sbp, total_chol_to_hdl_chol, t2dm_status, merged_hba1c, treated_hypertension, egfr, rdw, albumin
3455	age_defined_baseline, genetic_sex, smoking_status_value, merged_sbp, total_chol_to_hdl_chol, t2dm_status, merged_hba1c, treated_hypertension, egfr, rdw, albumin, family_history_heart_disease
3456	age_defined_baseline, genetic_sex, smoking_status_value, merged_sbp, total_chol_to_hdl_chol, merged_bmi
3457	age_defined_baseline, genetic_sex, smoking_status_value, merged_sbp, total_chol_to_hdl_chol, merged_bmi, family_history_heart_disease
3458	age_defined_baseline, genetic_sex, smoking_status_value, merged_sbp, total_chol_to_hdl_chol, merged_bmi, albumin
3459	age_defined_baseline, genetic_sex, smoking_status_value, merged_sbp, total_chol_to_hdl_chol, merged_bmi, albumin, family_history_heart_disease
3460	age_defined_baseline, genetic_sex, smoking_status_value, merged_sbp, total_chol_to_hdl_chol, merged_bmi, rdw
3461	age_defined_baseline, genetic_sex, smoking_status_value, merged_sbp, total_chol_to_hdl_chol, merged_bmi, rdw, family_history_heart_disease
3462	age_defined_baseline, genetic_sex, smoking_status_value, merged_sbp, total_chol_to_hdl_chol, merged_bmi, rdw, albumin
3463	age_defined_baseline, genetic_sex, smoking_status_value, merged_sbp, total_chol_to_hdl_chol, merged_bmi, rdw, albumin, family_history_heart_disease
3464	age_defined_baseline, genetic_sex, smoking_status_value, merged_sbp, total_chol_to_hdl_chol, merged_bmi, egfr
3465	age_defined_baseline, genetic_sex, smoking_status_value, merged_sbp, total_chol_to_hdl_chol, merged_bmi, egfr, family_history_heart_disease
3466	age_defined_baseline, genetic_sex, smoking_status_value, merged_sbp, total_chol_to_hdl_chol, merged_bmi, egfr, albumin
3467	age_defined_baseline, genetic_sex, smoking_status_value, merged_sbp, total_chol_to_hdl_chol, merged_bmi, egfr, albumin, family_history_heart_disease
3468	age_defined_baseline, genetic_sex, smoking_status_value, merged_sbp, total_chol_to_hdl_chol, merged_bmi, egfr, rdw
3469	age_defined_baseline, genetic_sex, smoking_status_value, merged_sbp, total_chol_to_hdl_chol, merged_bmi, egfr, rdw, family_history_heart_disease
3470	age_defined_baseline, genetic_sex, smoking_status_value, merged_sbp, total_chol_to_hdl_chol, merged_bmi, egfr, rdw, albumin
3471	age_defined_baseline, genetic_sex, smoking_status_value, merged_sbp, total_chol_to_hdl_chol, merged_bmi, egfr, rdw, albumin, family_history_heart_disease
3472	age_defined_baseline, genetic_sex, smoking_status_value, merged_sbp, total_chol_to_hdl_chol, merged_bmi, treated_hypertension
3473	age_defined_baseline, genetic_sex, smoking_status_value, merged_sbp, total_chol_to_hdl_chol, merged_bmi, treated_hypertension, family_history_heart_disease
3474	age_defined_baseline, genetic_sex, smoking_status_value, merged_sbp, total_chol_to_hdl_chol, merged_bmi, treated_hypertension, albumin
3475	age_defined_baseline, genetic_sex, smoking_status_value, merged_sbp, total_chol_to_hdl_chol, merged_bmi, treated_hypertension, albumin, family_history_heart_disease
3476	age_defined_baseline, genetic_sex, smoking_status_value, merged_sbp, total_chol_to_hdl_chol, merged_bmi, treated_hypertension, rdw
3477	age_defined_baseline, genetic_sex, smoking_status_value, merged_sbp, total_chol_to_hdl_chol, merged_bmi, treated_hypertension, rdw, family_history_heart_disease
3478	age_defined_baseline, genetic_sex, smoking_status_value, merged_sbp, total_chol_to_hdl_chol, merged_bmi, treated_hypertension, rdw, albumin
3479	age_defined_baseline, genetic_sex, smoking_status_value, merged_sbp, total_chol_to_hdl_chol, merged_bmi, treated_hypertension, rdw, albumin, family_history_heart_disease
3480	age_defined_baseline, genetic_sex, smoking_status_value, merged_sbp, total_chol_to_hdl_chol, merged_bmi, treated_hypertension, egfr
3481	age_defined_baseline, genetic_sex, smoking_status_value, merged_sbp, total_chol_to_hdl_chol, merged_bmi, treated_hypertension, egfr, family_history_heart_disease
3482	age_defined_baseline, genetic_sex, smoking_status_value, merged_sbp, total_chol_to_hdl_chol, merged_bmi, treated_hypertension, egfr, albumin
3483	age_defined_baseline, genetic_sex, smoking_status_value, merged_sbp, total_chol_to_hdl_chol, merged_bmi, treated_hypertension, egfr, albumin, family_history_heart_disease
3484	age_defined_baseline, genetic_sex, smoking_status_value, merged_sbp, total_chol_to_hdl_chol, merged_bmi, treated_hypertension, egfr, rdw
3485	age_defined_baseline, genetic_sex, smoking_status_value, merged_sbp, total_chol_to_hdl_chol, merged_bmi, treated_hypertension, egfr, rdw, family_history_heart_disease
3486	age_defined_baseline, genetic_sex, smoking_status_value, merged_sbp, total_chol_to_hdl_chol, merged_bmi, treated_hypertension, egfr, rdw, albumin
3487	age_defined_baseline, genetic_sex, smoking_status_value, merged_sbp, total_chol_to_hdl_chol, merged_bmi, treated_hypertension, egfr, rdw, albumin, family_history_heart_disease
3488	age_defined_baseline, genetic_sex, smoking_status_value, merged_sbp, total_chol_to_hdl_chol, merged_bmi, merged_hba1c
3489	age_defined_baseline, genetic_sex, smoking_status_value, merged_sbp, total_chol_to_hdl_chol, merged_bmi, merged_hba1c, family_history_heart_disease
3490	age_defined_baseline, genetic_sex, smoking_status_value, merged_sbp, total_chol_to_hdl_chol, merged_bmi, merged_hba1c, albumin
3491	age_defined_baseline, genetic_sex, smoking_status_value, merged_sbp, total_chol_to_hdl_chol, merged_bmi, merged_hba1c, albumin, family_history_heart_disease
3492	age_defined_baseline, genetic_sex, smoking_status_value, merged_sbp, total_chol_to_hdl_chol, merged_bmi, merged_hba1c, rdw
3493	age_defined_baseline, genetic_sex, smoking_status_value, merged_sbp, total_chol_to_hdl_chol, merged_bmi, merged_hba1c, rdw, family_history_heart_disease
3494	age_defined_baseline, genetic_sex, smoking_status_value, merged_sbp, total_chol_to_hdl_chol, merged_bmi, merged_hba1c, rdw, albumin
3495	age_defined_baseline, genetic_sex, smoking_status_value, merged_sbp, total_chol_to_hdl_chol, merged_bmi, merged_hba1c, rdw, albumin, family_history_heart_disease
3496	age_defined_baseline, genetic_sex, smoking_status_value, merged_sbp, total_chol_to_hdl_chol, merged_bmi, merged_hba1c, egfr
3497	age_defined_baseline, genetic_sex, smoking_status_value, merged_sbp, total_chol_to_hdl_chol, merged_bmi, merged_hba1c, egfr, family_history_heart_disease
3498	age_defined_baseline, genetic_sex, smoking_status_value, merged_sbp, total_chol_to_hdl_chol, merged_bmi, merged_hba1c, egfr, albumin
3499	age_defined_baseline, genetic_sex, smoking_status_value, merged_sbp, total_chol_to_hdl_chol, merged_bmi, merged_hba1c, egfr, albumin, family_history_heart_disease
3500	age_defined_baseline, genetic_sex, smoking_status_value, merged_sbp, total_chol_to_hdl_chol, merged_bmi, merged_hba1c, egfr, rdw
3501	age_defined_baseline, genetic_sex, smoking_status_value, merged_sbp, total_chol_to_hdl_chol, merged_bmi, merged_hba1c, egfr, rdw, family_history_heart_disease
3502	age_defined_baseline, genetic_sex, smoking_status_value, merged_sbp, total_chol_to_hdl_chol, merged_bmi, merged_hba1c, egfr, rdw, albumin
3503	age_defined_baseline, genetic_sex, smoking_status_value, merged_sbp, total_chol_to_hdl_chol, merged_bmi, merged_hba1c, egfr, rdw, albumin, family_history_heart_disease
3504	age_defined_baseline, genetic_sex, smoking_status_value, merged_sbp, total_chol_to_hdl_chol, merged_bmi, merged_hba1c, treated_hypertension
3505	age_defined_baseline, genetic_sex, smoking_status_value, merged_sbp, total_chol_to_hdl_chol, merged_bmi, merged_hba1c, treated_hypertension, family_history_heart_disease
3506	age_defined_baseline, genetic_sex, smoking_status_value, merged_sbp, total_chol_to_hdl_chol, merged_bmi, merged_hba1c, treated_hypertension, albumin
3507	age_defined_baseline, genetic_sex, smoking_status_value, merged_sbp, total_chol_to_hdl_chol, merged_bmi, merged_hba1c, treated_hypertension, albumin, family_history_heart_disease
3508	age_defined_baseline, genetic_sex, smoking_status_value, merged_sbp, total_chol_to_hdl_chol, merged_bmi, merged_hba1c, treated_hypertension, rdw
3509	age_defined_baseline, genetic_sex, smoking_status_value, merged_sbp, total_chol_to_hdl_chol, merged_bmi, merged_hba1c, treated_hypertension, rdw, family_history_heart_disease
3510	age_defined_baseline, genetic_sex, smoking_status_value, merged_sbp, total_chol_to_hdl_chol, merged_bmi, merged_hba1c, treated_hypertension, rdw, albumin
3511	age_defined_baseline, genetic_sex, smoking_status_value, merged_sbp, total_chol_to_hdl_chol, merged_bmi, merged_hba1c, treated_hypertension, rdw, albumin, family_history_heart_disease
3512	age_defined_baseline, genetic_sex, smoking_status_value, merged_sbp, total_chol_to_hdl_chol, merged_bmi, merged_hba1c, treated_hypertension, egfr
3513	age_defined_baseline, genetic_sex, smoking_status_value, merged_sbp, total_chol_to_hdl_chol, merged_bmi, merged_hba1c, treated_hypertension, egfr, family_history_heart_disease
3514	age_defined_baseline, genetic_sex, smoking_status_value, merged_sbp, total_chol_to_hdl_chol, merged_bmi, merged_hba1c, treated_hypertension, egfr, albumin
3515	age_defined_baseline, genetic_sex, smoking_status_value, merged_sbp, total_chol_to_hdl_chol, merged_bmi, merged_hba1c, treated_hypertension, egfr, albumin, family_history_heart_disease
3516	age_defined_baseline, genetic_sex, smoking_status_value, merged_sbp, total_chol_to_hdl_chol, merged_bmi, merged_hba1c, treated_hypertension, egfr, rdw
3517	age_defined_baseline, genetic_sex, smoking_status_value, merged_sbp, total_chol_to_hdl_chol, merged_bmi, merged_hba1c, treated_hypertension, egfr, rdw, family_history_heart_disease
3518	age_defined_baseline, genetic_sex, smoking_status_value, merged_sbp, total_chol_to_hdl_chol, merged_bmi, merged_hba1c, treated_hypertension, egfr, rdw, albumin
3519	age_defined_baseline, genetic_sex, smoking_status_value, merged_sbp, total_chol_to_hdl_chol, merged_bmi, merged_hba1c, treated_hypertension, egfr, rdw, albumin, family_history_heart_disease
3520	age_defined_baseline, genetic_sex, smoking_status_value, merged_sbp, total_chol_to_hdl_chol, merged_bmi, t2dm_status
3521	age_defined_baseline, genetic_sex, smoking_status_value, merged_sbp, total_chol_to_hdl_chol, merged_bmi, t2dm_status, family_history_heart_disease
3522	age_defined_baseline, genetic_sex, smoking_status_value, merged_sbp, total_chol_to_hdl_chol, merged_bmi, t2dm_status, albumin
3523	age_defined_baseline, genetic_sex, smoking_status_value, merged_sbp, total_chol_to_hdl_chol, merged_bmi, t2dm_status, albumin, family_history_heart_disease
3524	age_defined_baseline, genetic_sex, smoking_status_value, merged_sbp, total_chol_to_hdl_chol, merged_bmi, t2dm_status, rdw
3525	age_defined_baseline, genetic_sex, smoking_status_value, merged_sbp, total_chol_to_hdl_chol, merged_bmi, t2dm_status, rdw, family_history_heart_disease
3526	age_defined_baseline, genetic_sex, smoking_status_value, merged_sbp, total_chol_to_hdl_chol, merged_bmi, t2dm_status, rdw, albumin
3527	age_defined_baseline, genetic_sex, smoking_status_value, merged_sbp, total_chol_to_hdl_chol, merged_bmi, t2dm_status, rdw, albumin, family_history_heart_disease
3528	age_defined_baseline, genetic_sex, smoking_status_value, merged_sbp, total_chol_to_hdl_chol, merged_bmi, t2dm_status, egfr
3529	age_defined_baseline, genetic_sex, smoking_status_value, merged_sbp, total_chol_to_hdl_chol, merged_bmi, t2dm_status, egfr, family_history_heart_disease
3530	age_defined_baseline, genetic_sex, smoking_status_value, merged_sbp, total_chol_to_hdl_chol, merged_bmi, t2dm_status, egfr, albumin
3531	age_defined_baseline, genetic_sex, smoking_status_value, merged_sbp, total_chol_to_hdl_chol, merged_bmi, t2dm_status, egfr, albumin, family_history_heart_disease
3532	age_defined_baseline, genetic_sex, smoking_status_value, merged_sbp, total_chol_to_hdl_chol, merged_bmi, t2dm_status, egfr, rdw
3533	age_defined_baseline, genetic_sex, smoking_status_value, merged_sbp, total_chol_to_hdl_chol, merged_bmi, t2dm_status, egfr, rdw, family_history_heart_disease
3534	age_defined_baseline, genetic_sex, smoking_status_value, merged_sbp, total_chol_to_hdl_chol, merged_bmi, t2dm_status, egfr, rdw, albumin
3535	age_defined_baseline, genetic_sex, smoking_status_value, merged_sbp, total_chol_to_hdl_chol, merged_bmi, t2dm_status, egfr, rdw, albumin, family_history_heart_disease
3536	age_defined_baseline, genetic_sex, smoking_status_value, merged_sbp, total_chol_to_hdl_chol, merged_bmi, t2dm_status, treated_hypertension
3537	age_defined_baseline, genetic_sex, smoking_status_value, merged_sbp, total_chol_to_hdl_chol, merged_bmi, t2dm_status, treated_hypertension, family_history_heart_disease
3538	age_defined_baseline, genetic_sex, smoking_status_value, merged_sbp, total_chol_to_hdl_chol, merged_bmi, t2dm_status, treated_hypertension, albumin
3539	age_defined_baseline, genetic_sex, smoking_status_value, merged_sbp, total_chol_to_hdl_chol, merged_bmi, t2dm_status, treated_hypertension, albumin, family_history_heart_disease
3540	age_defined_baseline, genetic_sex, smoking_status_value, merged_sbp, total_chol_to_hdl_chol, merged_bmi, t2dm_status, treated_hypertension, rdw
3541	age_defined_baseline, genetic_sex, smoking_status_value, merged_sbp, total_chol_to_hdl_chol, merged_bmi, t2dm_status, treated_hypertension, rdw, family_history_heart_disease
3542	age_defined_baseline, genetic_sex, smoking_status_value, merged_sbp, total_chol_to_hdl_chol, merged_bmi, t2dm_status, treated_hypertension, rdw, albumin
3543	age_defined_baseline, genetic_sex, smoking_status_value, merged_sbp, total_chol_to_hdl_chol, merged_bmi, t2dm_status, treated_hypertension, rdw, albumin, family_history_heart_disease
3544	age_defined_baseline, genetic_sex, smoking_status_value, merged_sbp, total_chol_to_hdl_chol, merged_bmi, t2dm_status, treated_hypertension, egfr
3545	age_defined_baseline, genetic_sex, smoking_status_value, merged_sbp, total_chol_to_hdl_chol, merged_bmi, t2dm_status, treated_hypertension, egfr, family_history_heart_disease
3546	age_defined_baseline, genetic_sex, smoking_status_value, merged_sbp, total_chol_to_hdl_chol, merged_bmi, t2dm_status, treated_hypertension, egfr, albumin
3547	age_defined_baseline, genetic_sex, smoking_status_value, merged_sbp, total_chol_to_hdl_chol, merged_bmi, t2dm_status, treated_hypertension, egfr, albumin, family_history_heart_disease
3548	age_defined_baseline, genetic_sex, smoking_status_value, merged_sbp, total_chol_to_hdl_chol, merged_bmi, t2dm_status, treated_hypertension, egfr, rdw
3549	age_defined_baseline, genetic_sex, smoking_status_value, merged_sbp, total_chol_to_hdl_chol, merged_bmi, t2dm_status, treated_hypertension, egfr, rdw, family_history_heart_disease
3550	age_defined_baseline, genetic_sex, smoking_status_value, merged_sbp, total_chol_to_hdl_chol, merged_bmi, t2dm_status, treated_hypertension, egfr, rdw, albumin
3551	age_defined_baseline, genetic_sex, smoking_status_value, merged_sbp, total_chol_to_hdl_chol, merged_bmi, t2dm_status, treated_hypertension, egfr, rdw, albumin, family_history_heart_disease
3552	age_defined_baseline, genetic_sex, smoking_status_value, merged_sbp, total_chol_to_hdl_chol, merged_bmi, t2dm_status, merged_hba1c
3553	age_defined_baseline, genetic_sex, smoking_status_value, merged_sbp, total_chol_to_hdl_chol, merged_bmi, t2dm_status, merged_hba1c, family_history_heart_disease
3554	age_defined_baseline, genetic_sex, smoking_status_value, merged_sbp, total_chol_to_hdl_chol, merged_bmi, t2dm_status, merged_hba1c, albumin
3555	age_defined_baseline, genetic_sex, smoking_status_value, merged_sbp, total_chol_to_hdl_chol, merged_bmi, t2dm_status, merged_hba1c, albumin, family_history_heart_disease
3556	age_defined_baseline, genetic_sex, smoking_status_value, merged_sbp, total_chol_to_hdl_chol, merged_bmi, t2dm_status, merged_hba1c, rdw
3557	age_defined_baseline, genetic_sex, smoking_status_value, merged_sbp, total_chol_to_hdl_chol, merged_bmi, t2dm_status, merged_hba1c, rdw, family_history_heart_disease
3558	age_defined_baseline, genetic_sex, smoking_status_value, merged_sbp, total_chol_to_hdl_chol, merged_bmi, t2dm_status, merged_hba1c, rdw, albumin
3559	age_defined_baseline, genetic_sex, smoking_status_value, merged_sbp, total_chol_to_hdl_chol, merged_bmi, t2dm_status, merged_hba1c, rdw, albumin, family_history_heart_disease
3560	age_defined_baseline, genetic_sex, smoking_status_value, merged_sbp, total_chol_to_hdl_chol, merged_bmi, t2dm_status, merged_hba1c, egfr
3561	age_defined_baseline, genetic_sex, smoking_status_value, merged_sbp, total_chol_to_hdl_chol, merged_bmi, t2dm_status, merged_hba1c, egfr, family_history_heart_disease
3562	age_defined_baseline, genetic_sex, smoking_status_value, merged_sbp, total_chol_to_hdl_chol, merged_bmi, t2dm_status, merged_hba1c, egfr, albumin
3563	age_defined_baseline, genetic_sex, smoking_status_value, merged_sbp, total_chol_to_hdl_chol, merged_bmi, t2dm_status, merged_hba1c, egfr, albumin, family_history_heart_disease
3564	age_defined_baseline, genetic_sex, smoking_status_value, merged_sbp, total_chol_to_hdl_chol, merged_bmi, t2dm_status, merged_hba1c, egfr, rdw
3565	age_defined_baseline, genetic_sex, smoking_status_value, merged_sbp, total_chol_to_hdl_chol, merged_bmi, t2dm_status, merged_hba1c, egfr, rdw, family_history_heart_disease
3566	age_defined_baseline, genetic_sex, smoking_status_value, merged_sbp, total_chol_to_hdl_chol, merged_bmi, t2dm_status, merged_hba1c, egfr, rdw, albumin
3567	age_defined_baseline, genetic_sex, smoking_status_value, merged_sbp, total_chol_to_hdl_chol, merged_bmi, t2dm_status, merged_hba1c, egfr, rdw, albumin, family_history_heart_disease
3568	age_defined_baseline, genetic_sex, smoking_status_value, merged_sbp, total_chol_to_hdl_chol, merged_bmi, t2dm_status, merged_hba1c, treated_hypertension
3569	age_defined_baseline, genetic_sex, smoking_status_value, merged_sbp, total_chol_to_hdl_chol, merged_bmi, t2dm_status, merged_hba1c, treated_hypertension, family_history_heart_disease
3570	age_defined_baseline, genetic_sex, smoking_status_value, merged_sbp, total_chol_to_hdl_chol, merged_bmi, t2dm_status, merged_hba1c, treated_hypertension, albumin
3571	age_defined_baseline, genetic_sex, smoking_status_value, merged_sbp, total_chol_to_hdl_chol, merged_bmi, t2dm_status, merged_hba1c, treated_hypertension, albumin, family_history_heart_disease
3572	age_defined_baseline, genetic_sex, smoking_status_value, merged_sbp, total_chol_to_hdl_chol, merged_bmi, t2dm_status, merged_hba1c, treated_hypertension, rdw
3573	age_defined_baseline, genetic_sex, smoking_status_value, merged_sbp, total_chol_to_hdl_chol, merged_bmi, t2dm_status, merged_hba1c, treated_hypertension, rdw, family_history_heart_disease
3574	age_defined_baseline, genetic_sex, smoking_status_value, merged_sbp, total_chol_to_hdl_chol, merged_bmi, t2dm_status, merged_hba1c, treated_hypertension, rdw, albumin
3575	age_defined_baseline, genetic_sex, smoking_status_value, merged_sbp, total_chol_to_hdl_chol, merged_bmi, t2dm_status, merged_hba1c, treated_hypertension, rdw, albumin, family_history_heart_disease
3576	age_defined_baseline, genetic_sex, smoking_status_value, merged_sbp, total_chol_to_hdl_chol, merged_bmi, t2dm_status, merged_hba1c, treated_hypertension, egfr
3577	age_defined_baseline, genetic_sex, smoking_status_value, merged_sbp, total_chol_to_hdl_chol, merged_bmi, t2dm_status, merged_hba1c, treated_hypertension, egfr, family_history_heart_disease
3578	age_defined_baseline, genetic_sex, smoking_status_value, merged_sbp, total_chol_to_hdl_chol, merged_bmi, t2dm_status, merged_hba1c, treated_hypertension, egfr, albumin
3579	age_defined_baseline, genetic_sex, smoking_status_value, merged_sbp, total_chol_to_hdl_chol, merged_bmi, t2dm_status, merged_hba1c, treated_hypertension, egfr, albumin, family_history_heart_disease
3580	age_defined_baseline, genetic_sex, smoking_status_value, merged_sbp, total_chol_to_hdl_chol, merged_bmi, t2dm_status, merged_hba1c, treated_hypertension, egfr, rdw
3581	age_defined_baseline, genetic_sex, smoking_status_value, merged_sbp, total_chol_to_hdl_chol, merged_bmi, t2dm_status, merged_hba1c, treated_hypertension, egfr, rdw, family_history_heart_disease
3582	age_defined_baseline, genetic_sex, smoking_status_value, merged_sbp, total_chol_to_hdl_chol, merged_bmi, t2dm_status, merged_hba1c, treated_hypertension, egfr, rdw, albumin
3583	age_defined_baseline, genetic_sex, smoking_status_value, merged_sbp, total_chol_to_hdl_chol, merged_bmi, t2dm_status, merged_hba1c, treated_hypertension, egfr, rdw, albumin, family_history_heart_disease
3584	age_defined_baseline, genetic_sex, smoking_status_value, merged_sbp, merged_dbp
3585	age_defined_baseline, genetic_sex, smoking_status_value, merged_sbp, merged_dbp, family_history_heart_disease
3586	age_defined_baseline, genetic_sex, smoking_status_value, merged_sbp, merged_dbp, albumin
3587	age_defined_baseline, genetic_sex, smoking_status_value, merged_sbp, merged_dbp, albumin, family_history_heart_disease
3588	age_defined_baseline, genetic_sex, smoking_status_value, merged_sbp, merged_dbp, rdw
3589	age_defined_baseline, genetic_sex, smoking_status_value, merged_sbp, merged_dbp, rdw, family_history_heart_disease
3590	age_defined_baseline, genetic_sex, smoking_status_value, merged_sbp, merged_dbp, rdw, albumin
3591	age_defined_baseline, genetic_sex, smoking_status_value, merged_sbp, merged_dbp, rdw, albumin, family_history_heart_disease
3592	age_defined_baseline, genetic_sex, smoking_status_value, merged_sbp, merged_dbp, egfr
3593	age_defined_baseline, genetic_sex, smoking_status_value, merged_sbp, merged_dbp, egfr, family_history_heart_disease
3594	age_defined_baseline, genetic_sex, smoking_status_value, merged_sbp, merged_dbp, egfr, albumin
3595	age_defined_baseline, genetic_sex, smoking_status_value, merged_sbp, merged_dbp, egfr, albumin, family_history_heart_disease
3596	age_defined_baseline, genetic_sex, smoking_status_value, merged_sbp, merged_dbp, egfr, rdw
3597	age_defined_baseline, genetic_sex, smoking_status_value, merged_sbp, merged_dbp, egfr, rdw, family_history_heart_disease
3598	age_defined_baseline, genetic_sex, smoking_status_value, merged_sbp, merged_dbp, egfr, rdw, albumin
3599	age_defined_baseline, genetic_sex, smoking_status_value, merged_sbp, merged_dbp, egfr, rdw, albumin, family_history_heart_disease
3600	age_defined_baseline, genetic_sex, smoking_status_value, merged_sbp, merged_dbp, treated_hypertension
3601	age_defined_baseline, genetic_sex, smoking_status_value, merged_sbp, merged_dbp, treated_hypertension, family_history_heart_disease
3602	age_defined_baseline, genetic_sex, smoking_status_value, merged_sbp, merged_dbp, treated_hypertension, albumin
3603	age_defined_baseline, genetic_sex, smoking_status_value, merged_sbp, merged_dbp, treated_hypertension, albumin, family_history_heart_disease
3604	age_defined_baseline, genetic_sex, smoking_status_value, merged_sbp, merged_dbp, treated_hypertension, rdw
3605	age_defined_baseline, genetic_sex, smoking_status_value, merged_sbp, merged_dbp, treated_hypertension, rdw, family_history_heart_disease
3606	age_defined_baseline, genetic_sex, smoking_status_value, merged_sbp, merged_dbp, treated_hypertension, rdw, albumin
3607	age_defined_baseline, genetic_sex, smoking_status_value, merged_sbp, merged_dbp, treated_hypertension, rdw, albumin, family_history_heart_disease
3608	age_defined_baseline, genetic_sex, smoking_status_value, merged_sbp, merged_dbp, treated_hypertension, egfr
3609	age_defined_baseline, genetic_sex, smoking_status_value, merged_sbp, merged_dbp, treated_hypertension, egfr, family_history_heart_disease
3610	age_defined_baseline, genetic_sex, smoking_status_value, merged_sbp, merged_dbp, treated_hypertension, egfr, albumin
3611	age_defined_baseline, genetic_sex, smoking_status_value, merged_sbp, merged_dbp, treated_hypertension, egfr, albumin, family_history_heart_disease
3612	age_defined_baseline, genetic_sex, smoking_status_value, merged_sbp, merged_dbp, treated_hypertension, egfr, rdw
3613	age_defined_baseline, genetic_sex, smoking_status_value, merged_sbp, merged_dbp, treated_hypertension, egfr, rdw, family_history_heart_disease
3614	age_defined_baseline, genetic_sex, smoking_status_value, merged_sbp, merged_dbp, treated_hypertension, egfr, rdw, albumin
3615	age_defined_baseline, genetic_sex, smoking_status_value, merged_sbp, merged_dbp, treated_hypertension, egfr, rdw, albumin, family_history_heart_disease
3616	age_defined_baseline, genetic_sex, smoking_status_value, merged_sbp, merged_dbp, merged_hba1c
3617	age_defined_baseline, genetic_sex, smoking_status_value, merged_sbp, merged_dbp, merged_hba1c, family_history_heart_disease
3618	age_defined_baseline, genetic_sex, smoking_status_value, merged_sbp, merged_dbp, merged_hba1c, albumin
3619	age_defined_baseline, genetic_sex, smoking_status_value, merged_sbp, merged_dbp, merged_hba1c, albumin, family_history_heart_disease
3620	age_defined_baseline, genetic_sex, smoking_status_value, merged_sbp, merged_dbp, merged_hba1c, rdw
3621	age_defined_baseline, genetic_sex, smoking_status_value, merged_sbp, merged_dbp, merged_hba1c, rdw, family_history_heart_disease
3622	age_defined_baseline, genetic_sex, smoking_status_value, merged_sbp, merged_dbp, merged_hba1c, rdw, albumin
3623	age_defined_baseline, genetic_sex, smoking_status_value, merged_sbp, merged_dbp, merged_hba1c, rdw, albumin, family_history_heart_disease
3624	age_defined_baseline, genetic_sex, smoking_status_value, merged_sbp, merged_dbp, merged_hba1c, egfr
3625	age_defined_baseline, genetic_sex, smoking_status_value, merged_sbp, merged_dbp, merged_hba1c, egfr, family_history_heart_disease
3626	age_defined_baseline, genetic_sex, smoking_status_value, merged_sbp, merged_dbp, merged_hba1c, egfr, albumin
3627	age_defined_baseline, genetic_sex, smoking_status_value, merged_sbp, merged_dbp, merged_hba1c, egfr, albumin, family_history_heart_disease
3628	age_defined_baseline, genetic_sex, smoking_status_value, merged_sbp, merged_dbp, merged_hba1c, egfr, rdw
3629	age_defined_baseline, genetic_sex, smoking_status_value, merged_sbp, merged_dbp, merged_hba1c, egfr, rdw, family_history_heart_disease
3630	age_defined_baseline, genetic_sex, smoking_status_value, merged_sbp, merged_dbp, merged_hba1c, egfr, rdw, albumin
3631	age_defined_baseline, genetic_sex, smoking_status_value, merged_sbp, merged_dbp, merged_hba1c, egfr, rdw, albumin, family_history_heart_disease
3632	age_defined_baseline, genetic_sex, smoking_status_value, merged_sbp, merged_dbp, merged_hba1c, treated_hypertension
3633	age_defined_baseline, genetic_sex, smoking_status_value, merged_sbp, merged_dbp, merged_hba1c, treated_hypertension, family_history_heart_disease
3634	age_defined_baseline, genetic_sex, smoking_status_value, merged_sbp, merged_dbp, merged_hba1c, treated_hypertension, albumin
3635	age_defined_baseline, genetic_sex, smoking_status_value, merged_sbp, merged_dbp, merged_hba1c, treated_hypertension, albumin, family_history_heart_disease
3636	age_defined_baseline, genetic_sex, smoking_status_value, merged_sbp, merged_dbp, merged_hba1c, treated_hypertension, rdw
3637	age_defined_baseline, genetic_sex, smoking_status_value, merged_sbp, merged_dbp, merged_hba1c, treated_hypertension, rdw, family_history_heart_disease
3638	age_defined_baseline, genetic_sex, smoking_status_value, merged_sbp, merged_dbp, merged_hba1c, treated_hypertension, rdw, albumin
3639	age_defined_baseline, genetic_sex, smoking_status_value, merged_sbp, merged_dbp, merged_hba1c, treated_hypertension, rdw, albumin, family_history_heart_disease
3640	age_defined_baseline, genetic_sex, smoking_status_value, merged_sbp, merged_dbp, merged_hba1c, treated_hypertension, egfr
3641	age_defined_baseline, genetic_sex, smoking_status_value, merged_sbp, merged_dbp, merged_hba1c, treated_hypertension, egfr, family_history_heart_disease
3642	age_defined_baseline, genetic_sex, smoking_status_value, merged_sbp, merged_dbp, merged_hba1c, treated_hypertension, egfr, albumin
3643	age_defined_baseline, genetic_sex, smoking_status_value, merged_sbp, merged_dbp, merged_hba1c, treated_hypertension, egfr, albumin, family_history_heart_disease
3644	age_defined_baseline, genetic_sex, smoking_status_value, merged_sbp, merged_dbp, merged_hba1c, treated_hypertension, egfr, rdw
3645	age_defined_baseline, genetic_sex, smoking_status_value, merged_sbp, merged_dbp, merged_hba1c, treated_hypertension, egfr, rdw, family_history_heart_disease
3646	age_defined_baseline, genetic_sex, smoking_status_value, merged_sbp, merged_dbp, merged_hba1c, treated_hypertension, egfr, rdw, albumin
3647	age_defined_baseline, genetic_sex, smoking_status_value, merged_sbp, merged_dbp, merged_hba1c, treated_hypertension, egfr, rdw, albumin, family_history_heart_disease
3648	age_defined_baseline, genetic_sex, smoking_status_value, merged_sbp, merged_dbp, t2dm_status
3649	age_defined_baseline, genetic_sex, smoking_status_value, merged_sbp, merged_dbp, t2dm_status, family_history_heart_disease
3650	age_defined_baseline, genetic_sex, smoking_status_value, merged_sbp, merged_dbp, t2dm_status, albumin
3651	age_defined_baseline, genetic_sex, smoking_status_value, merged_sbp, merged_dbp, t2dm_status, albumin, family_history_heart_disease
3652	age_defined_baseline, genetic_sex, smoking_status_value, merged_sbp, merged_dbp, t2dm_status, rdw
3653	age_defined_baseline, genetic_sex, smoking_status_value, merged_sbp, merged_dbp, t2dm_status, rdw, family_history_heart_disease
3654	age_defined_baseline, genetic_sex, smoking_status_value, merged_sbp, merged_dbp, t2dm_status, rdw, albumin
3655	age_defined_baseline, genetic_sex, smoking_status_value, merged_sbp, merged_dbp, t2dm_status, rdw, albumin, family_history_heart_disease
3656	age_defined_baseline, genetic_sex, smoking_status_value, merged_sbp, merged_dbp, t2dm_status, egfr
3657	age_defined_baseline, genetic_sex, smoking_status_value, merged_sbp, merged_dbp, t2dm_status, egfr, family_history_heart_disease
3658	age_defined_baseline, genetic_sex, smoking_status_value, merged_sbp, merged_dbp, t2dm_status, egfr, albumin
3659	age_defined_baseline, genetic_sex, smoking_status_value, merged_sbp, merged_dbp, t2dm_status, egfr, albumin, family_history_heart_disease
3660	age_defined_baseline, genetic_sex, smoking_status_value, merged_sbp, merged_dbp, t2dm_status, egfr, rdw
3661	age_defined_baseline, genetic_sex, smoking_status_value, merged_sbp, merged_dbp, t2dm_status, egfr, rdw, family_history_heart_disease
3662	age_defined_baseline, genetic_sex, smoking_status_value, merged_sbp, merged_dbp, t2dm_status, egfr, rdw, albumin
3663	age_defined_baseline, genetic_sex, smoking_status_value, merged_sbp, merged_dbp, t2dm_status, egfr, rdw, albumin, family_history_heart_disease
3664	age_defined_baseline, genetic_sex, smoking_status_value, merged_sbp, merged_dbp, t2dm_status, treated_hypertension
3665	age_defined_baseline, genetic_sex, smoking_status_value, merged_sbp, merged_dbp, t2dm_status, treated_hypertension, family_history_heart_disease
3666	age_defined_baseline, genetic_sex, smoking_status_value, merged_sbp, merged_dbp, t2dm_status, treated_hypertension, albumin
3667	age_defined_baseline, genetic_sex, smoking_status_value, merged_sbp, merged_dbp, t2dm_status, treated_hypertension, albumin, family_history_heart_disease
3668	age_defined_baseline, genetic_sex, smoking_status_value, merged_sbp, merged_dbp, t2dm_status, treated_hypertension, rdw
3669	age_defined_baseline, genetic_sex, smoking_status_value, merged_sbp, merged_dbp, t2dm_status, treated_hypertension, rdw, family_history_heart_disease
3670	age_defined_baseline, genetic_sex, smoking_status_value, merged_sbp, merged_dbp, t2dm_status, treated_hypertension, rdw, albumin
3671	age_defined_baseline, genetic_sex, smoking_status_value, merged_sbp, merged_dbp, t2dm_status, treated_hypertension, rdw, albumin, family_history_heart_disease
3672	age_defined_baseline, genetic_sex, smoking_status_value, merged_sbp, merged_dbp, t2dm_status, treated_hypertension, egfr
3673	age_defined_baseline, genetic_sex, smoking_status_value, merged_sbp, merged_dbp, t2dm_status, treated_hypertension, egfr, family_history_heart_disease
3674	age_defined_baseline, genetic_sex, smoking_status_value, merged_sbp, merged_dbp, t2dm_status, treated_hypertension, egfr, albumin
3675	age_defined_baseline, genetic_sex, smoking_status_value, merged_sbp, merged_dbp, t2dm_status, treated_hypertension, egfr, albumin, family_history_heart_disease
3676	age_defined_baseline, genetic_sex, smoking_status_value, merged_sbp, merged_dbp, t2dm_status, treated_hypertension, egfr, rdw
3677	age_defined_baseline, genetic_sex, smoking_status_value, merged_sbp, merged_dbp, t2dm_status, treated_hypertension, egfr, rdw, family_history_heart_disease
3678	age_defined_baseline, genetic_sex, smoking_status_value, merged_sbp, merged_dbp, t2dm_status, treated_hypertension, egfr, rdw, albumin
3679	age_defined_baseline, genetic_sex, smoking_status_value, merged_sbp, merged_dbp, t2dm_status, treated_hypertension, egfr, rdw, albumin, family_history_heart_disease
3680	age_defined_baseline, genetic_sex, smoking_status_value, merged_sbp, merged_dbp, t2dm_status, merged_hba1c
3681	age_defined_baseline, genetic_sex, smoking_status_value, merged_sbp, merged_dbp, t2dm_status, merged_hba1c, family_history_heart_disease
3682	age_defined_baseline, genetic_sex, smoking_status_value, merged_sbp, merged_dbp, t2dm_status, merged_hba1c, albumin
3683	age_defined_baseline, genetic_sex, smoking_status_value, merged_sbp, merged_dbp, t2dm_status, merged_hba1c, albumin, family_history_heart_disease
3684	age_defined_baseline, genetic_sex, smoking_status_value, merged_sbp, merged_dbp, t2dm_status, merged_hba1c, rdw
3685	age_defined_baseline, genetic_sex, smoking_status_value, merged_sbp, merged_dbp, t2dm_status, merged_hba1c, rdw, family_history_heart_disease
3686	age_defined_baseline, genetic_sex, smoking_status_value, merged_sbp, merged_dbp, t2dm_status, merged_hba1c, rdw, albumin
3687	age_defined_baseline, genetic_sex, smoking_status_value, merged_sbp, merged_dbp, t2dm_status, merged_hba1c, rdw, albumin, family_history_heart_disease
3688	age_defined_baseline, genetic_sex, smoking_status_value, merged_sbp, merged_dbp, t2dm_status, merged_hba1c, egfr
3689	age_defined_baseline, genetic_sex, smoking_status_value, merged_sbp, merged_dbp, t2dm_status, merged_hba1c, egfr, family_history_heart_disease
3690	age_defined_baseline, genetic_sex, smoking_status_value, merged_sbp, merged_dbp, t2dm_status, merged_hba1c, egfr, albumin
3691	age_defined_baseline, genetic_sex, smoking_status_value, merged_sbp, merged_dbp, t2dm_status, merged_hba1c, egfr, albumin, family_history_heart_disease
3692	age_defined_baseline, genetic_sex, smoking_status_value, merged_sbp, merged_dbp, t2dm_status, merged_hba1c, egfr, rdw
3693	age_defined_baseline, genetic_sex, smoking_status_value, merged_sbp, merged_dbp, t2dm_status, merged_hba1c, egfr, rdw, family_history_heart_disease
3694	age_defined_baseline, genetic_sex, smoking_status_value, merged_sbp, merged_dbp, t2dm_status, merged_hba1c, egfr, rdw, albumin
3695	age_defined_baseline, genetic_sex, smoking_status_value, merged_sbp, merged_dbp, t2dm_status, merged_hba1c, egfr, rdw, albumin, family_history_heart_disease
3696	age_defined_baseline, genetic_sex, smoking_status_value, merged_sbp, merged_dbp, t2dm_status, merged_hba1c, treated_hypertension
3697	age_defined_baseline, genetic_sex, smoking_status_value, merged_sbp, merged_dbp, t2dm_status, merged_hba1c, treated_hypertension, family_history_heart_disease
3698	age_defined_baseline, genetic_sex, smoking_status_value, merged_sbp, merged_dbp, t2dm_status, merged_hba1c, treated_hypertension, albumin
3699	age_defined_baseline, genetic_sex, smoking_status_value, merged_sbp, merged_dbp, t2dm_status, merged_hba1c, treated_hypertension, albumin, family_history_heart_disease
3700	age_defined_baseline, genetic_sex, smoking_status_value, merged_sbp, merged_dbp, t2dm_status, merged_hba1c, treated_hypertension, rdw
3701	age_defined_baseline, genetic_sex, smoking_status_value, merged_sbp, merged_dbp, t2dm_status, merged_hba1c, treated_hypertension, rdw, family_history_heart_disease
3702	age_defined_baseline, genetic_sex, smoking_status_value, merged_sbp, merged_dbp, t2dm_status, merged_hba1c, treated_hypertension, rdw, albumin
3703	age_defined_baseline, genetic_sex, smoking_status_value, merged_sbp, merged_dbp, t2dm_status, merged_hba1c, treated_hypertension, rdw, albumin, family_history_heart_disease
3704	age_defined_baseline, genetic_sex, smoking_status_value, merged_sbp, merged_dbp, t2dm_status, merged_hba1c, treated_hypertension, egfr
3705	age_defined_baseline, genetic_sex, smoking_status_value, merged_sbp, merged_dbp, t2dm_status, merged_hba1c, treated_hypertension, egfr, family_history_heart_disease
3706	age_defined_baseline, genetic_sex, smoking_status_value, merged_sbp, merged_dbp, t2dm_status, merged_hba1c, treated_hypertension, egfr, albumin
3707	age_defined_baseline, genetic_sex, smoking_status_value, merged_sbp, merged_dbp, t2dm_status, merged_hba1c, treated_hypertension, egfr, albumin, family_history_heart_disease
3708	age_defined_baseline, genetic_sex, smoking_status_value, merged_sbp, merged_dbp, t2dm_status, merged_hba1c, treated_hypertension, egfr, rdw
3709	age_defined_baseline, genetic_sex, smoking_status_value, merged_sbp, merged_dbp, t2dm_status, merged_hba1c, treated_hypertension, egfr, rdw, family_history_heart_disease
3710	age_defined_baseline, genetic_sex, smoking_status_value, merged_sbp, merged_dbp, t2dm_status, merged_hba1c, treated_hypertension, egfr, rdw, albumin
3711	age_defined_baseline, genetic_sex, smoking_status_value, merged_sbp, merged_dbp, t2dm_status, merged_hba1c, treated_hypertension, egfr, rdw, albumin, family_history_heart_disease
3712	age_defined_baseline, genetic_sex, smoking_status_value, merged_sbp, merged_dbp, merged_bmi
3713	age_defined_baseline, genetic_sex, smoking_status_value, merged_sbp, merged_dbp, merged_bmi, family_history_heart_disease
3714	age_defined_baseline, genetic_sex, smoking_status_value, merged_sbp, merged_dbp, merged_bmi, albumin
3715	age_defined_baseline, genetic_sex, smoking_status_value, merged_sbp, merged_dbp, merged_bmi, albumin, family_history_heart_disease
3716	age_defined_baseline, genetic_sex, smoking_status_value, merged_sbp, merged_dbp, merged_bmi, rdw
3717	age_defined_baseline, genetic_sex, smoking_status_value, merged_sbp, merged_dbp, merged_bmi, rdw, family_history_heart_disease
3718	age_defined_baseline, genetic_sex, smoking_status_value, merged_sbp, merged_dbp, merged_bmi, rdw, albumin
3719	age_defined_baseline, genetic_sex, smoking_status_value, merged_sbp, merged_dbp, merged_bmi, rdw, albumin, family_history_heart_disease
3720	age_defined_baseline, genetic_sex, smoking_status_value, merged_sbp, merged_dbp, merged_bmi, egfr
3721	age_defined_baseline, genetic_sex, smoking_status_value, merged_sbp, merged_dbp, merged_bmi, egfr, family_history_heart_disease
3722	age_defined_baseline, genetic_sex, smoking_status_value, merged_sbp, merged_dbp, merged_bmi, egfr, albumin
3723	age_defined_baseline, genetic_sex, smoking_status_value, merged_sbp, merged_dbp, merged_bmi, egfr, albumin, family_history_heart_disease
3724	age_defined_baseline, genetic_sex, smoking_status_value, merged_sbp, merged_dbp, merged_bmi, egfr, rdw
3725	age_defined_baseline, genetic_sex, smoking_status_value, merged_sbp, merged_dbp, merged_bmi, egfr, rdw, family_history_heart_disease
3726	age_defined_baseline, genetic_sex, smoking_status_value, merged_sbp, merged_dbp, merged_bmi, egfr, rdw, albumin
3727	age_defined_baseline, genetic_sex, smoking_status_value, merged_sbp, merged_dbp, merged_bmi, egfr, rdw, albumin, family_history_heart_disease
3728	age_defined_baseline, genetic_sex, smoking_status_value, merged_sbp, merged_dbp, merged_bmi, treated_hypertension
3729	age_defined_baseline, genetic_sex, smoking_status_value, merged_sbp, merged_dbp, merged_bmi, treated_hypertension, family_history_heart_disease
3730	age_defined_baseline, genetic_sex, smoking_status_value, merged_sbp, merged_dbp, merged_bmi, treated_hypertension, albumin
3731	age_defined_baseline, genetic_sex, smoking_status_value, merged_sbp, merged_dbp, merged_bmi, treated_hypertension, albumin, family_history_heart_disease
3732	age_defined_baseline, genetic_sex, smoking_status_value, merged_sbp, merged_dbp, merged_bmi, treated_hypertension, rdw
3733	age_defined_baseline, genetic_sex, smoking_status_value, merged_sbp, merged_dbp, merged_bmi, treated_hypertension, rdw, family_history_heart_disease
3734	age_defined_baseline, genetic_sex, smoking_status_value, merged_sbp, merged_dbp, merged_bmi, treated_hypertension, rdw, albumin
3735	age_defined_baseline, genetic_sex, smoking_status_value, merged_sbp, merged_dbp, merged_bmi, treated_hypertension, rdw, albumin, family_history_heart_disease
3736	age_defined_baseline, genetic_sex, smoking_status_value, merged_sbp, merged_dbp, merged_bmi, treated_hypertension, egfr
3737	age_defined_baseline, genetic_sex, smoking_status_value, merged_sbp, merged_dbp, merged_bmi, treated_hypertension, egfr, family_history_heart_disease
3738	age_defined_baseline, genetic_sex, smoking_status_value, merged_sbp, merged_dbp, merged_bmi, treated_hypertension, egfr, albumin
3739	age_defined_baseline, genetic_sex, smoking_status_value, merged_sbp, merged_dbp, merged_bmi, treated_hypertension, egfr, albumin, family_history_heart_disease
3740	age_defined_baseline, genetic_sex, smoking_status_value, merged_sbp, merged_dbp, merged_bmi, treated_hypertension, egfr, rdw
3741	age_defined_baseline, genetic_sex, smoking_status_value, merged_sbp, merged_dbp, merged_bmi, treated_hypertension, egfr, rdw, family_history_heart_disease
3742	age_defined_baseline, genetic_sex, smoking_status_value, merged_sbp, merged_dbp, merged_bmi, treated_hypertension, egfr, rdw, albumin
3743	age_defined_baseline, genetic_sex, smoking_status_value, merged_sbp, merged_dbp, merged_bmi, treated_hypertension, egfr, rdw, albumin, family_history_heart_disease
3744	age_defined_baseline, genetic_sex, smoking_status_value, merged_sbp, merged_dbp, merged_bmi, merged_hba1c
3745	age_defined_baseline, genetic_sex, smoking_status_value, merged_sbp, merged_dbp, merged_bmi, merged_hba1c, family_history_heart_disease
3746	age_defined_baseline, genetic_sex, smoking_status_value, merged_sbp, merged_dbp, merged_bmi, merged_hba1c, albumin
3747	age_defined_baseline, genetic_sex, smoking_status_value, merged_sbp, merged_dbp, merged_bmi, merged_hba1c, albumin, family_history_heart_disease
3748	age_defined_baseline, genetic_sex, smoking_status_value, merged_sbp, merged_dbp, merged_bmi, merged_hba1c, rdw
3749	age_defined_baseline, genetic_sex, smoking_status_value, merged_sbp, merged_dbp, merged_bmi, merged_hba1c, rdw, family_history_heart_disease
3750	age_defined_baseline, genetic_sex, smoking_status_value, merged_sbp, merged_dbp, merged_bmi, merged_hba1c, rdw, albumin
3751	age_defined_baseline, genetic_sex, smoking_status_value, merged_sbp, merged_dbp, merged_bmi, merged_hba1c, rdw, albumin, family_history_heart_disease
3752	age_defined_baseline, genetic_sex, smoking_status_value, merged_sbp, merged_dbp, merged_bmi, merged_hba1c, egfr
3753	age_defined_baseline, genetic_sex, smoking_status_value, merged_sbp, merged_dbp, merged_bmi, merged_hba1c, egfr, family_history_heart_disease
3754	age_defined_baseline, genetic_sex, smoking_status_value, merged_sbp, merged_dbp, merged_bmi, merged_hba1c, egfr, albumin
3755	age_defined_baseline, genetic_sex, smoking_status_value, merged_sbp, merged_dbp, merged_bmi, merged_hba1c, egfr, albumin, family_history_heart_disease
3756	age_defined_baseline, genetic_sex, smoking_status_value, merged_sbp, merged_dbp, merged_bmi, merged_hba1c, egfr, rdw
3757	age_defined_baseline, genetic_sex, smoking_status_value, merged_sbp, merged_dbp, merged_bmi, merged_hba1c, egfr, rdw, family_history_heart_disease
3758	age_defined_baseline, genetic_sex, smoking_status_value, merged_sbp, merged_dbp, merged_bmi, merged_hba1c, egfr, rdw, albumin
3759	age_defined_baseline, genetic_sex, smoking_status_value, merged_sbp, merged_dbp, merged_bmi, merged_hba1c, egfr, rdw, albumin, family_history_heart_disease
3760	age_defined_baseline, genetic_sex, smoking_status_value, merged_sbp, merged_dbp, merged_bmi, merged_hba1c, treated_hypertension
3761	age_defined_baseline, genetic_sex, smoking_status_value, merged_sbp, merged_dbp, merged_bmi, merged_hba1c, treated_hypertension, family_history_heart_disease
3762	age_defined_baseline, genetic_sex, smoking_status_value, merged_sbp, merged_dbp, merged_bmi, merged_hba1c, treated_hypertension, albumin
3763	age_defined_baseline, genetic_sex, smoking_status_value, merged_sbp, merged_dbp, merged_bmi, merged_hba1c, treated_hypertension, albumin, family_history_heart_disease
3764	age_defined_baseline, genetic_sex, smoking_status_value, merged_sbp, merged_dbp, merged_bmi, merged_hba1c, treated_hypertension, rdw
3765	age_defined_baseline, genetic_sex, smoking_status_value, merged_sbp, merged_dbp, merged_bmi, merged_hba1c, treated_hypertension, rdw, family_history_heart_disease
3766	age_defined_baseline, genetic_sex, smoking_status_value, merged_sbp, merged_dbp, merged_bmi, merged_hba1c, treated_hypertension, rdw, albumin
3767	age_defined_baseline, genetic_sex, smoking_status_value, merged_sbp, merged_dbp, merged_bmi, merged_hba1c, treated_hypertension, rdw, albumin, family_history_heart_disease
3768	age_defined_baseline, genetic_sex, smoking_status_value, merged_sbp, merged_dbp, merged_bmi, merged_hba1c, treated_hypertension, egfr
3769	age_defined_baseline, genetic_sex, smoking_status_value, merged_sbp, merged_dbp, merged_bmi, merged_hba1c, treated_hypertension, egfr, family_history_heart_disease
3770	age_defined_baseline, genetic_sex, smoking_status_value, merged_sbp, merged_dbp, merged_bmi, merged_hba1c, treated_hypertension, egfr, albumin
3771	age_defined_baseline, genetic_sex, smoking_status_value, merged_sbp, merged_dbp, merged_bmi, merged_hba1c, treated_hypertension, egfr, albumin, family_history_heart_disease
3772	age_defined_baseline, genetic_sex, smoking_status_value, merged_sbp, merged_dbp, merged_bmi, merged_hba1c, treated_hypertension, egfr, rdw
3773	age_defined_baseline, genetic_sex, smoking_status_value, merged_sbp, merged_dbp, merged_bmi, merged_hba1c, treated_hypertension, egfr, rdw, family_history_heart_disease
3774	age_defined_baseline, genetic_sex, smoking_status_value, merged_sbp, merged_dbp, merged_bmi, merged_hba1c, treated_hypertension, egfr, rdw, albumin
3775	age_defined_baseline, genetic_sex, smoking_status_value, merged_sbp, merged_dbp, merged_bmi, merged_hba1c, treated_hypertension, egfr, rdw, albumin, family_history_heart_disease
3776	age_defined_baseline, genetic_sex, smoking_status_value, merged_sbp, merged_dbp, merged_bmi, t2dm_status
3777	age_defined_baseline, genetic_sex, smoking_status_value, merged_sbp, merged_dbp, merged_bmi, t2dm_status, family_history_heart_disease
3778	age_defined_baseline, genetic_sex, smoking_status_value, merged_sbp, merged_dbp, merged_bmi, t2dm_status, albumin
3779	age_defined_baseline, genetic_sex, smoking_status_value, merged_sbp, merged_dbp, merged_bmi, t2dm_status, albumin, family_history_heart_disease
3780	age_defined_baseline, genetic_sex, smoking_status_value, merged_sbp, merged_dbp, merged_bmi, t2dm_status, rdw
3781	age_defined_baseline, genetic_sex, smoking_status_value, merged_sbp, merged_dbp, merged_bmi, t2dm_status, rdw, family_history_heart_disease
3782	age_defined_baseline, genetic_sex, smoking_status_value, merged_sbp, merged_dbp, merged_bmi, t2dm_status, rdw, albumin
3783	age_defined_baseline, genetic_sex, smoking_status_value, merged_sbp, merged_dbp, merged_bmi, t2dm_status, rdw, albumin, family_history_heart_disease
3784	age_defined_baseline, genetic_sex, smoking_status_value, merged_sbp, merged_dbp, merged_bmi, t2dm_status, egfr
3785	age_defined_baseline, genetic_sex, smoking_status_value, merged_sbp, merged_dbp, merged_bmi, t2dm_status, egfr, family_history_heart_disease
3786	age_defined_baseline, genetic_sex, smoking_status_value, merged_sbp, merged_dbp, merged_bmi, t2dm_status, egfr, albumin
3787	age_defined_baseline, genetic_sex, smoking_status_value, merged_sbp, merged_dbp, merged_bmi, t2dm_status, egfr, albumin, family_history_heart_disease
3788	age_defined_baseline, genetic_sex, smoking_status_value, merged_sbp, merged_dbp, merged_bmi, t2dm_status, egfr, rdw
3789	age_defined_baseline, genetic_sex, smoking_status_value, merged_sbp, merged_dbp, merged_bmi, t2dm_status, egfr, rdw, family_history_heart_disease
3790	age_defined_baseline, genetic_sex, smoking_status_value, merged_sbp, merged_dbp, merged_bmi, t2dm_status, egfr, rdw, albumin
3791	age_defined_baseline, genetic_sex, smoking_status_value, merged_sbp, merged_dbp, merged_bmi, t2dm_status, egfr, rdw, albumin, family_history_heart_disease
3792	age_defined_baseline, genetic_sex, smoking_status_value, merged_sbp, merged_dbp, merged_bmi, t2dm_status, treated_hypertension
3793	age_defined_baseline, genetic_sex, smoking_status_value, merged_sbp, merged_dbp, merged_bmi, t2dm_status, treated_hypertension, family_history_heart_disease
3794	age_defined_baseline, genetic_sex, smoking_status_value, merged_sbp, merged_dbp, merged_bmi, t2dm_status, treated_hypertension, albumin
3795	age_defined_baseline, genetic_sex, smoking_status_value, merged_sbp, merged_dbp, merged_bmi, t2dm_status, treated_hypertension, albumin, family_history_heart_disease
3796	age_defined_baseline, genetic_sex, smoking_status_value, merged_sbp, merged_dbp, merged_bmi, t2dm_status, treated_hypertension, rdw
3797	age_defined_baseline, genetic_sex, smoking_status_value, merged_sbp, merged_dbp, merged_bmi, t2dm_status, treated_hypertension, rdw, family_history_heart_disease
3798	age_defined_baseline, genetic_sex, smoking_status_value, merged_sbp, merged_dbp, merged_bmi, t2dm_status, treated_hypertension, rdw, albumin
3799	age_defined_baseline, genetic_sex, smoking_status_value, merged_sbp, merged_dbp, merged_bmi, t2dm_status, treated_hypertension, rdw, albumin, family_history_heart_disease
3800	age_defined_baseline, genetic_sex, smoking_status_value, merged_sbp, merged_dbp, merged_bmi, t2dm_status, treated_hypertension, egfr
3801	age_defined_baseline, genetic_sex, smoking_status_value, merged_sbp, merged_dbp, merged_bmi, t2dm_status, treated_hypertension, egfr, family_history_heart_disease
3802	age_defined_baseline, genetic_sex, smoking_status_value, merged_sbp, merged_dbp, merged_bmi, t2dm_status, treated_hypertension, egfr, albumin
3803	age_defined_baseline, genetic_sex, smoking_status_value, merged_sbp, merged_dbp, merged_bmi, t2dm_status, treated_hypertension, egfr, albumin, family_history_heart_disease
3804	age_defined_baseline, genetic_sex, smoking_status_value, merged_sbp, merged_dbp, merged_bmi, t2dm_status, treated_hypertension, egfr, rdw
3805	age_defined_baseline, genetic_sex, smoking_status_value, merged_sbp, merged_dbp, merged_bmi, t2dm_status, treated_hypertension, egfr, rdw, family_history_heart_disease
3806	age_defined_baseline, genetic_sex, smoking_status_value, merged_sbp, merged_dbp, merged_bmi, t2dm_status, treated_hypertension, egfr, rdw, albumin
3807	age_defined_baseline, genetic_sex, smoking_status_value, merged_sbp, merged_dbp, merged_bmi, t2dm_status, treated_hypertension, egfr, rdw, albumin, family_history_heart_disease
3808	age_defined_baseline, genetic_sex, smoking_status_value, merged_sbp, merged_dbp, merged_bmi, t2dm_status, merged_hba1c
3809	age_defined_baseline, genetic_sex, smoking_status_value, merged_sbp, merged_dbp, merged_bmi, t2dm_status, merged_hba1c, family_history_heart_disease
3810	age_defined_baseline, genetic_sex, smoking_status_value, merged_sbp, merged_dbp, merged_bmi, t2dm_status, merged_hba1c, albumin
3811	age_defined_baseline, genetic_sex, smoking_status_value, merged_sbp, merged_dbp, merged_bmi, t2dm_status, merged_hba1c, albumin, family_history_heart_disease
3812	age_defined_baseline, genetic_sex, smoking_status_value, merged_sbp, merged_dbp, merged_bmi, t2dm_status, merged_hba1c, rdw
3813	age_defined_baseline, genetic_sex, smoking_status_value, merged_sbp, merged_dbp, merged_bmi, t2dm_status, merged_hba1c, rdw, family_history_heart_disease
3814	age_defined_baseline, genetic_sex, smoking_status_value, merged_sbp, merged_dbp, merged_bmi, t2dm_status, merged_hba1c, rdw, albumin
3815	age_defined_baseline, genetic_sex, smoking_status_value, merged_sbp, merged_dbp, merged_bmi, t2dm_status, merged_hba1c, rdw, albumin, family_history_heart_disease
3816	age_defined_baseline, genetic_sex, smoking_status_value, merged_sbp, merged_dbp, merged_bmi, t2dm_status, merged_hba1c, egfr
3817	age_defined_baseline, genetic_sex, smoking_status_value, merged_sbp, merged_dbp, merged_bmi, t2dm_status, merged_hba1c, egfr, family_history_heart_disease
3818	age_defined_baseline, genetic_sex, smoking_status_value, merged_sbp, merged_dbp, merged_bmi, t2dm_status, merged_hba1c, egfr, albumin
3819	age_defined_baseline, genetic_sex, smoking_status_value, merged_sbp, merged_dbp, merged_bmi, t2dm_status, merged_hba1c, egfr, albumin, family_history_heart_disease
3820	age_defined_baseline, genetic_sex, smoking_status_value, merged_sbp, merged_dbp, merged_bmi, t2dm_status, merged_hba1c, egfr, rdw
3821	age_defined_baseline, genetic_sex, smoking_status_value, merged_sbp, merged_dbp, merged_bmi, t2dm_status, merged_hba1c, egfr, rdw, family_history_heart_disease
3822	age_defined_baseline, genetic_sex, smoking_status_value, merged_sbp, merged_dbp, merged_bmi, t2dm_status, merged_hba1c, egfr, rdw, albumin
3823	age_defined_baseline, genetic_sex, smoking_status_value, merged_sbp, merged_dbp, merged_bmi, t2dm_status, merged_hba1c, egfr, rdw, albumin, family_history_heart_disease
3824	age_defined_baseline, genetic_sex, smoking_status_value, merged_sbp, merged_dbp, merged_bmi, t2dm_status, merged_hba1c, treated_hypertension
3825	age_defined_baseline, genetic_sex, smoking_status_value, merged_sbp, merged_dbp, merged_bmi, t2dm_status, merged_hba1c, treated_hypertension, family_history_heart_disease
3826	age_defined_baseline, genetic_sex, smoking_status_value, merged_sbp, merged_dbp, merged_bmi, t2dm_status, merged_hba1c, treated_hypertension, albumin
3827	age_defined_baseline, genetic_sex, smoking_status_value, merged_sbp, merged_dbp, merged_bmi, t2dm_status, merged_hba1c, treated_hypertension, albumin, family_history_heart_disease
3828	age_defined_baseline, genetic_sex, smoking_status_value, merged_sbp, merged_dbp, merged_bmi, t2dm_status, merged_hba1c, treated_hypertension, rdw
3829	age_defined_baseline, genetic_sex, smoking_status_value, merged_sbp, merged_dbp, merged_bmi, t2dm_status, merged_hba1c, treated_hypertension, rdw, family_history_heart_disease
3830	age_defined_baseline, genetic_sex, smoking_status_value, merged_sbp, merged_dbp, merged_bmi, t2dm_status, merged_hba1c, treated_hypertension, rdw, albumin
3831	age_defined_baseline, genetic_sex, smoking_status_value, merged_sbp, merged_dbp, merged_bmi, t2dm_status, merged_hba1c, treated_hypertension, rdw, albumin, family_history_heart_disease
3832	age_defined_baseline, genetic_sex, smoking_status_value, merged_sbp, merged_dbp, merged_bmi, t2dm_status, merged_hba1c, treated_hypertension, egfr
3833	age_defined_baseline, genetic_sex, smoking_status_value, merged_sbp, merged_dbp, merged_bmi, t2dm_status, merged_hba1c, treated_hypertension, egfr, family_history_heart_disease
3834	age_defined_baseline, genetic_sex, smoking_status_value, merged_sbp, merged_dbp, merged_bmi, t2dm_status, merged_hba1c, treated_hypertension, egfr, albumin
3835	age_defined_baseline, genetic_sex, smoking_status_value, merged_sbp, merged_dbp, merged_bmi, t2dm_status, merged_hba1c, treated_hypertension, egfr, albumin, family_history_heart_disease
3836	age_defined_baseline, genetic_sex, smoking_status_value, merged_sbp, merged_dbp, merged_bmi, t2dm_status, merged_hba1c, treated_hypertension, egfr, rdw
3837	age_defined_baseline, genetic_sex, smoking_status_value, merged_sbp, merged_dbp, merged_bmi, t2dm_status, merged_hba1c, treated_hypertension, egfr, rdw, family_history_heart_disease
3838	age_defined_baseline, genetic_sex, smoking_status_value, merged_sbp, merged_dbp, merged_bmi, t2dm_status, merged_hba1c, treated_hypertension, egfr, rdw, albumin
3839	age_defined_baseline, genetic_sex, smoking_status_value, merged_sbp, merged_dbp, merged_bmi, t2dm_status, merged_hba1c, treated_hypertension, egfr, rdw, albumin, family_history_heart_disease
3840	age_defined_baseline, genetic_sex, smoking_status_value, merged_sbp, merged_dbp, total_chol_to_hdl_chol
3841	age_defined_baseline, genetic_sex, smoking_status_value, merged_sbp, merged_dbp, total_chol_to_hdl_chol, family_history_heart_disease
3842	age_defined_baseline, genetic_sex, smoking_status_value, merged_sbp, merged_dbp, total_chol_to_hdl_chol, albumin
3843	age_defined_baseline, genetic_sex, smoking_status_value, merged_sbp, merged_dbp, total_chol_to_hdl_chol, albumin, family_history_heart_disease
3844	age_defined_baseline, genetic_sex, smoking_status_value, merged_sbp, merged_dbp, total_chol_to_hdl_chol, rdw
3845	age_defined_baseline, genetic_sex, smoking_status_value, merged_sbp, merged_dbp, total_chol_to_hdl_chol, rdw, family_history_heart_disease
3846	age_defined_baseline, genetic_sex, smoking_status_value, merged_sbp, merged_dbp, total_chol_to_hdl_chol, rdw, albumin
3847	age_defined_baseline, genetic_sex, smoking_status_value, merged_sbp, merged_dbp, total_chol_to_hdl_chol, rdw, albumin, family_history_heart_disease
3848	age_defined_baseline, genetic_sex, smoking_status_value, merged_sbp, merged_dbp, total_chol_to_hdl_chol, egfr
3849	age_defined_baseline, genetic_sex, smoking_status_value, merged_sbp, merged_dbp, total_chol_to_hdl_chol, egfr, family_history_heart_disease
3850	age_defined_baseline, genetic_sex, smoking_status_value, merged_sbp, merged_dbp, total_chol_to_hdl_chol, egfr, albumin
3851	age_defined_baseline, genetic_sex, smoking_status_value, merged_sbp, merged_dbp, total_chol_to_hdl_chol, egfr, albumin, family_history_heart_disease
3852	age_defined_baseline, genetic_sex, smoking_status_value, merged_sbp, merged_dbp, total_chol_to_hdl_chol, egfr, rdw
3853	age_defined_baseline, genetic_sex, smoking_status_value, merged_sbp, merged_dbp, total_chol_to_hdl_chol, egfr, rdw, family_history_heart_disease
3854	age_defined_baseline, genetic_sex, smoking_status_value, merged_sbp, merged_dbp, total_chol_to_hdl_chol, egfr, rdw, albumin
3855	age_defined_baseline, genetic_sex, smoking_status_value, merged_sbp, merged_dbp, total_chol_to_hdl_chol, egfr, rdw, albumin, family_history_heart_disease
3856	age_defined_baseline, genetic_sex, smoking_status_value, merged_sbp, merged_dbp, total_chol_to_hdl_chol, treated_hypertension
3857	age_defined_baseline, genetic_sex, smoking_status_value, merged_sbp, merged_dbp, total_chol_to_hdl_chol, treated_hypertension, family_history_heart_disease
3858	age_defined_baseline, genetic_sex, smoking_status_value, merged_sbp, merged_dbp, total_chol_to_hdl_chol, treated_hypertension, albumin
3859	age_defined_baseline, genetic_sex, smoking_status_value, merged_sbp, merged_dbp, total_chol_to_hdl_chol, treated_hypertension, albumin, family_history_heart_disease
3860	age_defined_baseline, genetic_sex, smoking_status_value, merged_sbp, merged_dbp, total_chol_to_hdl_chol, treated_hypertension, rdw
3861	age_defined_baseline, genetic_sex, smoking_status_value, merged_sbp, merged_dbp, total_chol_to_hdl_chol, treated_hypertension, rdw, family_history_heart_disease
3862	age_defined_baseline, genetic_sex, smoking_status_value, merged_sbp, merged_dbp, total_chol_to_hdl_chol, treated_hypertension, rdw, albumin
3863	age_defined_baseline, genetic_sex, smoking_status_value, merged_sbp, merged_dbp, total_chol_to_hdl_chol, treated_hypertension, rdw, albumin, family_history_heart_disease
3864	age_defined_baseline, genetic_sex, smoking_status_value, merged_sbp, merged_dbp, total_chol_to_hdl_chol, treated_hypertension, egfr
3865	age_defined_baseline, genetic_sex, smoking_status_value, merged_sbp, merged_dbp, total_chol_to_hdl_chol, treated_hypertension, egfr, family_history_heart_disease
3866	age_defined_baseline, genetic_sex, smoking_status_value, merged_sbp, merged_dbp, total_chol_to_hdl_chol, treated_hypertension, egfr, albumin
3867	age_defined_baseline, genetic_sex, smoking_status_value, merged_sbp, merged_dbp, total_chol_to_hdl_chol, treated_hypertension, egfr, albumin, family_history_heart_disease
3868	age_defined_baseline, genetic_sex, smoking_status_value, merged_sbp, merged_dbp, total_chol_to_hdl_chol, treated_hypertension, egfr, rdw
3869	age_defined_baseline, genetic_sex, smoking_status_value, merged_sbp, merged_dbp, total_chol_to_hdl_chol, treated_hypertension, egfr, rdw, family_history_heart_disease
3870	age_defined_baseline, genetic_sex, smoking_status_value, merged_sbp, merged_dbp, total_chol_to_hdl_chol, treated_hypertension, egfr, rdw, albumin
3871	age_defined_baseline, genetic_sex, smoking_status_value, merged_sbp, merged_dbp, total_chol_to_hdl_chol, treated_hypertension, egfr, rdw, albumin, family_history_heart_disease
3872	age_defined_baseline, genetic_sex, smoking_status_value, merged_sbp, merged_dbp, total_chol_to_hdl_chol, merged_hba1c
3873	age_defined_baseline, genetic_sex, smoking_status_value, merged_sbp, merged_dbp, total_chol_to_hdl_chol, merged_hba1c, family_history_heart_disease
3874	age_defined_baseline, genetic_sex, smoking_status_value, merged_sbp, merged_dbp, total_chol_to_hdl_chol, merged_hba1c, albumin
3875	age_defined_baseline, genetic_sex, smoking_status_value, merged_sbp, merged_dbp, total_chol_to_hdl_chol, merged_hba1c, albumin, family_history_heart_disease
3876	age_defined_baseline, genetic_sex, smoking_status_value, merged_sbp, merged_dbp, total_chol_to_hdl_chol, merged_hba1c, rdw
3877	age_defined_baseline, genetic_sex, smoking_status_value, merged_sbp, merged_dbp, total_chol_to_hdl_chol, merged_hba1c, rdw, family_history_heart_disease
3878	age_defined_baseline, genetic_sex, smoking_status_value, merged_sbp, merged_dbp, total_chol_to_hdl_chol, merged_hba1c, rdw, albumin
3879	age_defined_baseline, genetic_sex, smoking_status_value, merged_sbp, merged_dbp, total_chol_to_hdl_chol, merged_hba1c, rdw, albumin, family_history_heart_disease
3880	age_defined_baseline, genetic_sex, smoking_status_value, merged_sbp, merged_dbp, total_chol_to_hdl_chol, merged_hba1c, egfr
3881	age_defined_baseline, genetic_sex, smoking_status_value, merged_sbp, merged_dbp, total_chol_to_hdl_chol, merged_hba1c, egfr, family_history_heart_disease
3882	age_defined_baseline, genetic_sex, smoking_status_value, merged_sbp, merged_dbp, total_chol_to_hdl_chol, merged_hba1c, egfr, albumin
3883	age_defined_baseline, genetic_sex, smoking_status_value, merged_sbp, merged_dbp, total_chol_to_hdl_chol, merged_hba1c, egfr, albumin, family_history_heart_disease
3884	age_defined_baseline, genetic_sex, smoking_status_value, merged_sbp, merged_dbp, total_chol_to_hdl_chol, merged_hba1c, egfr, rdw
3885	age_defined_baseline, genetic_sex, smoking_status_value, merged_sbp, merged_dbp, total_chol_to_hdl_chol, merged_hba1c, egfr, rdw, family_history_heart_disease
3886	age_defined_baseline, genetic_sex, smoking_status_value, merged_sbp, merged_dbp, total_chol_to_hdl_chol, merged_hba1c, egfr, rdw, albumin
3887	age_defined_baseline, genetic_sex, smoking_status_value, merged_sbp, merged_dbp, total_chol_to_hdl_chol, merged_hba1c, egfr, rdw, albumin, family_history_heart_disease
3888	age_defined_baseline, genetic_sex, smoking_status_value, merged_sbp, merged_dbp, total_chol_to_hdl_chol, merged_hba1c, treated_hypertension
3889	age_defined_baseline, genetic_sex, smoking_status_value, merged_sbp, merged_dbp, total_chol_to_hdl_chol, merged_hba1c, treated_hypertension, family_history_heart_disease
3890	age_defined_baseline, genetic_sex, smoking_status_value, merged_sbp, merged_dbp, total_chol_to_hdl_chol, merged_hba1c, treated_hypertension, albumin
3891	age_defined_baseline, genetic_sex, smoking_status_value, merged_sbp, merged_dbp, total_chol_to_hdl_chol, merged_hba1c, treated_hypertension, albumin, family_history_heart_disease
3892	age_defined_baseline, genetic_sex, smoking_status_value, merged_sbp, merged_dbp, total_chol_to_hdl_chol, merged_hba1c, treated_hypertension, rdw
3893	age_defined_baseline, genetic_sex, smoking_status_value, merged_sbp, merged_dbp, total_chol_to_hdl_chol, merged_hba1c, treated_hypertension, rdw, family_history_heart_disease
3894	age_defined_baseline, genetic_sex, smoking_status_value, merged_sbp, merged_dbp, total_chol_to_hdl_chol, merged_hba1c, treated_hypertension, rdw, albumin
3895	age_defined_baseline, genetic_sex, smoking_status_value, merged_sbp, merged_dbp, total_chol_to_hdl_chol, merged_hba1c, treated_hypertension, rdw, albumin, family_history_heart_disease
3896	age_defined_baseline, genetic_sex, smoking_status_value, merged_sbp, merged_dbp, total_chol_to_hdl_chol, merged_hba1c, treated_hypertension, egfr
3897	age_defined_baseline, genetic_sex, smoking_status_value, merged_sbp, merged_dbp, total_chol_to_hdl_chol, merged_hba1c, treated_hypertension, egfr, family_history_heart_disease
3898	age_defined_baseline, genetic_sex, smoking_status_value, merged_sbp, merged_dbp, total_chol_to_hdl_chol, merged_hba1c, treated_hypertension, egfr, albumin
3899	age_defined_baseline, genetic_sex, smoking_status_value, merged_sbp, merged_dbp, total_chol_to_hdl_chol, merged_hba1c, treated_hypertension, egfr, albumin, family_history_heart_disease
3900	age_defined_baseline, genetic_sex, smoking_status_value, merged_sbp, merged_dbp, total_chol_to_hdl_chol, merged_hba1c, treated_hypertension, egfr, rdw
3901	age_defined_baseline, genetic_sex, smoking_status_value, merged_sbp, merged_dbp, total_chol_to_hdl_chol, merged_hba1c, treated_hypertension, egfr, rdw, family_history_heart_disease
3902	age_defined_baseline, genetic_sex, smoking_status_value, merged_sbp, merged_dbp, total_chol_to_hdl_chol, merged_hba1c, treated_hypertension, egfr, rdw, albumin
3903	age_defined_baseline, genetic_sex, smoking_status_value, merged_sbp, merged_dbp, total_chol_to_hdl_chol, merged_hba1c, treated_hypertension, egfr, rdw, albumin, family_history_heart_disease
3904	age_defined_baseline, genetic_sex, smoking_status_value, merged_sbp, merged_dbp, total_chol_to_hdl_chol, t2dm_status
3905	age_defined_baseline, genetic_sex, smoking_status_value, merged_sbp, merged_dbp, total_chol_to_hdl_chol, t2dm_status, family_history_heart_disease
3906	age_defined_baseline, genetic_sex, smoking_status_value, merged_sbp, merged_dbp, total_chol_to_hdl_chol, t2dm_status, albumin
3907	age_defined_baseline, genetic_sex, smoking_status_value, merged_sbp, merged_dbp, total_chol_to_hdl_chol, t2dm_status, albumin, family_history_heart_disease
3908	age_defined_baseline, genetic_sex, smoking_status_value, merged_sbp, merged_dbp, total_chol_to_hdl_chol, t2dm_status, rdw
3909	age_defined_baseline, genetic_sex, smoking_status_value, merged_sbp, merged_dbp, total_chol_to_hdl_chol, t2dm_status, rdw, family_history_heart_disease
3910	age_defined_baseline, genetic_sex, smoking_status_value, merged_sbp, merged_dbp, total_chol_to_hdl_chol, t2dm_status, rdw, albumin
3911	age_defined_baseline, genetic_sex, smoking_status_value, merged_sbp, merged_dbp, total_chol_to_hdl_chol, t2dm_status, rdw, albumin, family_history_heart_disease
3912	age_defined_baseline, genetic_sex, smoking_status_value, merged_sbp, merged_dbp, total_chol_to_hdl_chol, t2dm_status, egfr
3913	age_defined_baseline, genetic_sex, smoking_status_value, merged_sbp, merged_dbp, total_chol_to_hdl_chol, t2dm_status, egfr, family_history_heart_disease
3914	age_defined_baseline, genetic_sex, smoking_status_value, merged_sbp, merged_dbp, total_chol_to_hdl_chol, t2dm_status, egfr, albumin
3915	age_defined_baseline, genetic_sex, smoking_status_value, merged_sbp, merged_dbp, total_chol_to_hdl_chol, t2dm_status, egfr, albumin, family_history_heart_disease
3916	age_defined_baseline, genetic_sex, smoking_status_value, merged_sbp, merged_dbp, total_chol_to_hdl_chol, t2dm_status, egfr, rdw
3917	age_defined_baseline, genetic_sex, smoking_status_value, merged_sbp, merged_dbp, total_chol_to_hdl_chol, t2dm_status, egfr, rdw, family_history_heart_disease
3918	age_defined_baseline, genetic_sex, smoking_status_value, merged_sbp, merged_dbp, total_chol_to_hdl_chol, t2dm_status, egfr, rdw, albumin
3919	age_defined_baseline, genetic_sex, smoking_status_value, merged_sbp, merged_dbp, total_chol_to_hdl_chol, t2dm_status, egfr, rdw, albumin, family_history_heart_disease
3920	age_defined_baseline, genetic_sex, smoking_status_value, merged_sbp, merged_dbp, total_chol_to_hdl_chol, t2dm_status, treated_hypertension
3921	age_defined_baseline, genetic_sex, smoking_status_value, merged_sbp, merged_dbp, total_chol_to_hdl_chol, t2dm_status, treated_hypertension, family_history_heart_disease
3922	age_defined_baseline, genetic_sex, smoking_status_value, merged_sbp, merged_dbp, total_chol_to_hdl_chol, t2dm_status, treated_hypertension, albumin
3923	age_defined_baseline, genetic_sex, smoking_status_value, merged_sbp, merged_dbp, total_chol_to_hdl_chol, t2dm_status, treated_hypertension, albumin, family_history_heart_disease
3924	age_defined_baseline, genetic_sex, smoking_status_value, merged_sbp, merged_dbp, total_chol_to_hdl_chol, t2dm_status, treated_hypertension, rdw
3925	age_defined_baseline, genetic_sex, smoking_status_value, merged_sbp, merged_dbp, total_chol_to_hdl_chol, t2dm_status, treated_hypertension, rdw, family_history_heart_disease
3926	age_defined_baseline, genetic_sex, smoking_status_value, merged_sbp, merged_dbp, total_chol_to_hdl_chol, t2dm_status, treated_hypertension, rdw, albumin
3927	age_defined_baseline, genetic_sex, smoking_status_value, merged_sbp, merged_dbp, total_chol_to_hdl_chol, t2dm_status, treated_hypertension, rdw, albumin, family_history_heart_disease
3928	age_defined_baseline, genetic_sex, smoking_status_value, merged_sbp, merged_dbp, total_chol_to_hdl_chol, t2dm_status, treated_hypertension, egfr
3929	age_defined_baseline, genetic_sex, smoking_status_value, merged_sbp, merged_dbp, total_chol_to_hdl_chol, t2dm_status, treated_hypertension, egfr, family_history_heart_disease
3930	age_defined_baseline, genetic_sex, smoking_status_value, merged_sbp, merged_dbp, total_chol_to_hdl_chol, t2dm_status, treated_hypertension, egfr, albumin
3931	age_defined_baseline, genetic_sex, smoking_status_value, merged_sbp, merged_dbp, total_chol_to_hdl_chol, t2dm_status, treated_hypertension, egfr, albumin, family_history_heart_disease
3932	age_defined_baseline, genetic_sex, smoking_status_value, merged_sbp, merged_dbp, total_chol_to_hdl_chol, t2dm_status, treated_hypertension, egfr, rdw
3933	age_defined_baseline, genetic_sex, smoking_status_value, merged_sbp, merged_dbp, total_chol_to_hdl_chol, t2dm_status, treated_hypertension, egfr, rdw, family_history_heart_disease
3934	age_defined_baseline, genetic_sex, smoking_status_value, merged_sbp, merged_dbp, total_chol_to_hdl_chol, t2dm_status, treated_hypertension, egfr, rdw, albumin
3935	age_defined_baseline, genetic_sex, smoking_status_value, merged_sbp, merged_dbp, total_chol_to_hdl_chol, t2dm_status, treated_hypertension, egfr, rdw, albumin, family_history_heart_disease
3936	age_defined_baseline, genetic_sex, smoking_status_value, merged_sbp, merged_dbp, total_chol_to_hdl_chol, t2dm_status, merged_hba1c
3937	age_defined_baseline, genetic_sex, smoking_status_value, merged_sbp, merged_dbp, total_chol_to_hdl_chol, t2dm_status, merged_hba1c, family_history_heart_disease
3938	age_defined_baseline, genetic_sex, smoking_status_value, merged_sbp, merged_dbp, total_chol_to_hdl_chol, t2dm_status, merged_hba1c, albumin
3939	age_defined_baseline, genetic_sex, smoking_status_value, merged_sbp, merged_dbp, total_chol_to_hdl_chol, t2dm_status, merged_hba1c, albumin, family_history_heart_disease
3940	age_defined_baseline, genetic_sex, smoking_status_value, merged_sbp, merged_dbp, total_chol_to_hdl_chol, t2dm_status, merged_hba1c, rdw
3941	age_defined_baseline, genetic_sex, smoking_status_value, merged_sbp, merged_dbp, total_chol_to_hdl_chol, t2dm_status, merged_hba1c, rdw, family_history_heart_disease
3942	age_defined_baseline, genetic_sex, smoking_status_value, merged_sbp, merged_dbp, total_chol_to_hdl_chol, t2dm_status, merged_hba1c, rdw, albumin
3943	age_defined_baseline, genetic_sex, smoking_status_value, merged_sbp, merged_dbp, total_chol_to_hdl_chol, t2dm_status, merged_hba1c, rdw, albumin, family_history_heart_disease
3944	age_defined_baseline, genetic_sex, smoking_status_value, merged_sbp, merged_dbp, total_chol_to_hdl_chol, t2dm_status, merged_hba1c, egfr
3945	age_defined_baseline, genetic_sex, smoking_status_value, merged_sbp, merged_dbp, total_chol_to_hdl_chol, t2dm_status, merged_hba1c, egfr, family_history_heart_disease
3946	age_defined_baseline, genetic_sex, smoking_status_value, merged_sbp, merged_dbp, total_chol_to_hdl_chol, t2dm_status, merged_hba1c, egfr, albumin
3947	age_defined_baseline, genetic_sex, smoking_status_value, merged_sbp, merged_dbp, total_chol_to_hdl_chol, t2dm_status, merged_hba1c, egfr, albumin, family_history_heart_disease
3948	age_defined_baseline, genetic_sex, smoking_status_value, merged_sbp, merged_dbp, total_chol_to_hdl_chol, t2dm_status, merged_hba1c, egfr, rdw
3949	age_defined_baseline, genetic_sex, smoking_status_value, merged_sbp, merged_dbp, total_chol_to_hdl_chol, t2dm_status, merged_hba1c, egfr, rdw, family_history_heart_disease
3950	age_defined_baseline, genetic_sex, smoking_status_value, merged_sbp, merged_dbp, total_chol_to_hdl_chol, t2dm_status, merged_hba1c, egfr, rdw, albumin
3951	age_defined_baseline, genetic_sex, smoking_status_value, merged_sbp, merged_dbp, total_chol_to_hdl_chol, t2dm_status, merged_hba1c, egfr, rdw, albumin, family_history_heart_disease
3952	age_defined_baseline, genetic_sex, smoking_status_value, merged_sbp, merged_dbp, total_chol_to_hdl_chol, t2dm_status, merged_hba1c, treated_hypertension
3953	age_defined_baseline, genetic_sex, smoking_status_value, merged_sbp, merged_dbp, total_chol_to_hdl_chol, t2dm_status, merged_hba1c, treated_hypertension, family_history_heart_disease
3954	age_defined_baseline, genetic_sex, smoking_status_value, merged_sbp, merged_dbp, total_chol_to_hdl_chol, t2dm_status, merged_hba1c, treated_hypertension, albumin
3955	age_defined_baseline, genetic_sex, smoking_status_value, merged_sbp, merged_dbp, total_chol_to_hdl_chol, t2dm_status, merged_hba1c, treated_hypertension, albumin, family_history_heart_disease
3956	age_defined_baseline, genetic_sex, smoking_status_value, merged_sbp, merged_dbp, total_chol_to_hdl_chol, t2dm_status, merged_hba1c, treated_hypertension, rdw
3957	age_defined_baseline, genetic_sex, smoking_status_value, merged_sbp, merged_dbp, total_chol_to_hdl_chol, t2dm_status, merged_hba1c, treated_hypertension, rdw, family_history_heart_disease
3958	age_defined_baseline, genetic_sex, smoking_status_value, merged_sbp, merged_dbp, total_chol_to_hdl_chol, t2dm_status, merged_hba1c, treated_hypertension, rdw, albumin
3959	age_defined_baseline, genetic_sex, smoking_status_value, merged_sbp, merged_dbp, total_chol_to_hdl_chol, t2dm_status, merged_hba1c, treated_hypertension, rdw, albumin, family_history_heart_disease
3960	age_defined_baseline, genetic_sex, smoking_status_value, merged_sbp, merged_dbp, total_chol_to_hdl_chol, t2dm_status, merged_hba1c, treated_hypertension, egfr
3961	age_defined_baseline, genetic_sex, smoking_status_value, merged_sbp, merged_dbp, total_chol_to_hdl_chol, t2dm_status, merged_hba1c, treated_hypertension, egfr, family_history_heart_disease
3962	age_defined_baseline, genetic_sex, smoking_status_value, merged_sbp, merged_dbp, total_chol_to_hdl_chol, t2dm_status, merged_hba1c, treated_hypertension, egfr, albumin
3963	age_defined_baseline, genetic_sex, smoking_status_value, merged_sbp, merged_dbp, total_chol_to_hdl_chol, t2dm_status, merged_hba1c, treated_hypertension, egfr, albumin, family_history_heart_disease
3964	age_defined_baseline, genetic_sex, smoking_status_value, merged_sbp, merged_dbp, total_chol_to_hdl_chol, t2dm_status, merged_hba1c, treated_hypertension, egfr, rdw
3965	age_defined_baseline, genetic_sex, smoking_status_value, merged_sbp, merged_dbp, total_chol_to_hdl_chol, t2dm_status, merged_hba1c, treated_hypertension, egfr, rdw, family_history_heart_disease
3966	age_defined_baseline, genetic_sex, smoking_status_value, merged_sbp, merged_dbp, total_chol_to_hdl_chol, t2dm_status, merged_hba1c, treated_hypertension, egfr, rdw, albumin
3967	age_defined_baseline, genetic_sex, smoking_status_value, merged_sbp, merged_dbp, total_chol_to_hdl_chol, t2dm_status, merged_hba1c, treated_hypertension, egfr, rdw, albumin, family_history_heart_disease
3968	age_defined_baseline, genetic_sex, smoking_status_value, merged_sbp, merged_dbp, total_chol_to_hdl_chol, merged_bmi
3969	age_defined_baseline, genetic_sex, smoking_status_value, merged_sbp, merged_dbp, total_chol_to_hdl_chol, merged_bmi, family_history_heart_disease
3970	age_defined_baseline, genetic_sex, smoking_status_value, merged_sbp, merged_dbp, total_chol_to_hdl_chol, merged_bmi, albumin
3971	age_defined_baseline, genetic_sex, smoking_status_value, merged_sbp, merged_dbp, total_chol_to_hdl_chol, merged_bmi, albumin, family_history_heart_disease
3972	age_defined_baseline, genetic_sex, smoking_status_value, merged_sbp, merged_dbp, total_chol_to_hdl_chol, merged_bmi, rdw
3973	age_defined_baseline, genetic_sex, smoking_status_value, merged_sbp, merged_dbp, total_chol_to_hdl_chol, merged_bmi, rdw, family_history_heart_disease
3974	age_defined_baseline, genetic_sex, smoking_status_value, merged_sbp, merged_dbp, total_chol_to_hdl_chol, merged_bmi, rdw, albumin
3975	age_defined_baseline, genetic_sex, smoking_status_value, merged_sbp, merged_dbp, total_chol_to_hdl_chol, merged_bmi, rdw, albumin, family_history_heart_disease
3976	age_defined_baseline, genetic_sex, smoking_status_value, merged_sbp, merged_dbp, total_chol_to_hdl_chol, merged_bmi, egfr
3977	age_defined_baseline, genetic_sex, smoking_status_value, merged_sbp, merged_dbp, total_chol_to_hdl_chol, merged_bmi, egfr, family_history_heart_disease
3978	age_defined_baseline, genetic_sex, smoking_status_value, merged_sbp, merged_dbp, total_chol_to_hdl_chol, merged_bmi, egfr, albumin
3979	age_defined_baseline, genetic_sex, smoking_status_value, merged_sbp, merged_dbp, total_chol_to_hdl_chol, merged_bmi, egfr, albumin, family_history_heart_disease
3980	age_defined_baseline, genetic_sex, smoking_status_value, merged_sbp, merged_dbp, total_chol_to_hdl_chol, merged_bmi, egfr, rdw
3981	age_defined_baseline, genetic_sex, smoking_status_value, merged_sbp, merged_dbp, total_chol_to_hdl_chol, merged_bmi, egfr, rdw, family_history_heart_disease
3982	age_defined_baseline, genetic_sex, smoking_status_value, merged_sbp, merged_dbp, total_chol_to_hdl_chol, merged_bmi, egfr, rdw, albumin
3983	age_defined_baseline, genetic_sex, smoking_status_value, merged_sbp, merged_dbp, total_chol_to_hdl_chol, merged_bmi, egfr, rdw, albumin, family_history_heart_disease
3984	age_defined_baseline, genetic_sex, smoking_status_value, merged_sbp, merged_dbp, total_chol_to_hdl_chol, merged_bmi, treated_hypertension
3985	age_defined_baseline, genetic_sex, smoking_status_value, merged_sbp, merged_dbp, total_chol_to_hdl_chol, merged_bmi, treated_hypertension, family_history_heart_disease
3986	age_defined_baseline, genetic_sex, smoking_status_value, merged_sbp, merged_dbp, total_chol_to_hdl_chol, merged_bmi, treated_hypertension, albumin
3987	age_defined_baseline, genetic_sex, smoking_status_value, merged_sbp, merged_dbp, total_chol_to_hdl_chol, merged_bmi, treated_hypertension, albumin, family_history_heart_disease
3988	age_defined_baseline, genetic_sex, smoking_status_value, merged_sbp, merged_dbp, total_chol_to_hdl_chol, merged_bmi, treated_hypertension, rdw
3989	age_defined_baseline, genetic_sex, smoking_status_value, merged_sbp, merged_dbp, total_chol_to_hdl_chol, merged_bmi, treated_hypertension, rdw, family_history_heart_disease
3990	age_defined_baseline, genetic_sex, smoking_status_value, merged_sbp, merged_dbp, total_chol_to_hdl_chol, merged_bmi, treated_hypertension, rdw, albumin
3991	age_defined_baseline, genetic_sex, smoking_status_value, merged_sbp, merged_dbp, total_chol_to_hdl_chol, merged_bmi, treated_hypertension, rdw, albumin, family_history_heart_disease
3992	age_defined_baseline, genetic_sex, smoking_status_value, merged_sbp, merged_dbp, total_chol_to_hdl_chol, merged_bmi, treated_hypertension, egfr
3993	age_defined_baseline, genetic_sex, smoking_status_value, merged_sbp, merged_dbp, total_chol_to_hdl_chol, merged_bmi, treated_hypertension, egfr, family_history_heart_disease
3994	age_defined_baseline, genetic_sex, smoking_status_value, merged_sbp, merged_dbp, total_chol_to_hdl_chol, merged_bmi, treated_hypertension, egfr, albumin
3995	age_defined_baseline, genetic_sex, smoking_status_value, merged_sbp, merged_dbp, total_chol_to_hdl_chol, merged_bmi, treated_hypertension, egfr, albumin, family_history_heart_disease
3996	age_defined_baseline, genetic_sex, smoking_status_value, merged_sbp, merged_dbp, total_chol_to_hdl_chol, merged_bmi, treated_hypertension, egfr, rdw
3997	age_defined_baseline, genetic_sex, smoking_status_value, merged_sbp, merged_dbp, total_chol_to_hdl_chol, merged_bmi, treated_hypertension, egfr, rdw, family_history_heart_disease
3998	age_defined_baseline, genetic_sex, smoking_status_value, merged_sbp, merged_dbp, total_chol_to_hdl_chol, merged_bmi, treated_hypertension, egfr, rdw, albumin
3999	age_defined_baseline, genetic_sex, smoking_status_value, merged_sbp, merged_dbp, total_chol_to_hdl_chol, merged_bmi, treated_hypertension, egfr, rdw, albumin, family_history_heart_disease
4000	age_defined_baseline, genetic_sex, smoking_status_value, merged_sbp, merged_dbp, total_chol_to_hdl_chol, merged_bmi, merged_hba1c
4001	age_defined_baseline, genetic_sex, smoking_status_value, merged_sbp, merged_dbp, total_chol_to_hdl_chol, merged_bmi, merged_hba1c, family_history_heart_disease
4002	age_defined_baseline, genetic_sex, smoking_status_value, merged_sbp, merged_dbp, total_chol_to_hdl_chol, merged_bmi, merged_hba1c, albumin
4003	age_defined_baseline, genetic_sex, smoking_status_value, merged_sbp, merged_dbp, total_chol_to_hdl_chol, merged_bmi, merged_hba1c, albumin, family_history_heart_disease
4004	age_defined_baseline, genetic_sex, smoking_status_value, merged_sbp, merged_dbp, total_chol_to_hdl_chol, merged_bmi, merged_hba1c, rdw
4005	age_defined_baseline, genetic_sex, smoking_status_value, merged_sbp, merged_dbp, total_chol_to_hdl_chol, merged_bmi, merged_hba1c, rdw, family_history_heart_disease
4006	age_defined_baseline, genetic_sex, smoking_status_value, merged_sbp, merged_dbp, total_chol_to_hdl_chol, merged_bmi, merged_hba1c, rdw, albumin
4007	age_defined_baseline, genetic_sex, smoking_status_value, merged_sbp, merged_dbp, total_chol_to_hdl_chol, merged_bmi, merged_hba1c, rdw, albumin, family_history_heart_disease
4008	age_defined_baseline, genetic_sex, smoking_status_value, merged_sbp, merged_dbp, total_chol_to_hdl_chol, merged_bmi, merged_hba1c, egfr
4009	age_defined_baseline, genetic_sex, smoking_status_value, merged_sbp, merged_dbp, total_chol_to_hdl_chol, merged_bmi, merged_hba1c, egfr, family_history_heart_disease
4010	age_defined_baseline, genetic_sex, smoking_status_value, merged_sbp, merged_dbp, total_chol_to_hdl_chol, merged_bmi, merged_hba1c, egfr, albumin
4011	age_defined_baseline, genetic_sex, smoking_status_value, merged_sbp, merged_dbp, total_chol_to_hdl_chol, merged_bmi, merged_hba1c, egfr, albumin, family_history_heart_disease
4012	age_defined_baseline, genetic_sex, smoking_status_value, merged_sbp, merged_dbp, total_chol_to_hdl_chol, merged_bmi, merged_hba1c, egfr, rdw
4013	age_defined_baseline, genetic_sex, smoking_status_value, merged_sbp, merged_dbp, total_chol_to_hdl_chol, merged_bmi, merged_hba1c, egfr, rdw, family_history_heart_disease
4014	age_defined_baseline, genetic_sex, smoking_status_value, merged_sbp, merged_dbp, total_chol_to_hdl_chol, merged_bmi, merged_hba1c, egfr, rdw, albumin
4015	age_defined_baseline, genetic_sex, smoking_status_value, merged_sbp, merged_dbp, total_chol_to_hdl_chol, merged_bmi, merged_hba1c, egfr, rdw, albumin, family_history_heart_disease
4016	age_defined_baseline, genetic_sex, smoking_status_value, merged_sbp, merged_dbp, total_chol_to_hdl_chol, merged_bmi, merged_hba1c, treated_hypertension
4017	age_defined_baseline, genetic_sex, smoking_status_value, merged_sbp, merged_dbp, total_chol_to_hdl_chol, merged_bmi, merged_hba1c, treated_hypertension, family_history_heart_disease
4018	age_defined_baseline, genetic_sex, smoking_status_value, merged_sbp, merged_dbp, total_chol_to_hdl_chol, merged_bmi, merged_hba1c, treated_hypertension, albumin
4019	age_defined_baseline, genetic_sex, smoking_status_value, merged_sbp, merged_dbp, total_chol_to_hdl_chol, merged_bmi, merged_hba1c, treated_hypertension, albumin, family_history_heart_disease
4020	age_defined_baseline, genetic_sex, smoking_status_value, merged_sbp, merged_dbp, total_chol_to_hdl_chol, merged_bmi, merged_hba1c, treated_hypertension, rdw
4021	age_defined_baseline, genetic_sex, smoking_status_value, merged_sbp, merged_dbp, total_chol_to_hdl_chol, merged_bmi, merged_hba1c, treated_hypertension, rdw, family_history_heart_disease
4022	age_defined_baseline, genetic_sex, smoking_status_value, merged_sbp, merged_dbp, total_chol_to_hdl_chol, merged_bmi, merged_hba1c, treated_hypertension, rdw, albumin
4023	age_defined_baseline, genetic_sex, smoking_status_value, merged_sbp, merged_dbp, total_chol_to_hdl_chol, merged_bmi, merged_hba1c, treated_hypertension, rdw, albumin, family_history_heart_disease
4024	age_defined_baseline, genetic_sex, smoking_status_value, merged_sbp, merged_dbp, total_chol_to_hdl_chol, merged_bmi, merged_hba1c, treated_hypertension, egfr
4025	age_defined_baseline, genetic_sex, smoking_status_value, merged_sbp, merged_dbp, total_chol_to_hdl_chol, merged_bmi, merged_hba1c, treated_hypertension, egfr, family_history_heart_disease
4026	age_defined_baseline, genetic_sex, smoking_status_value, merged_sbp, merged_dbp, total_chol_to_hdl_chol, merged_bmi, merged_hba1c, treated_hypertension, egfr, albumin
4027	age_defined_baseline, genetic_sex, smoking_status_value, merged_sbp, merged_dbp, total_chol_to_hdl_chol, merged_bmi, merged_hba1c, treated_hypertension, egfr, albumin, family_history_heart_disease
4028	age_defined_baseline, genetic_sex, smoking_status_value, merged_sbp, merged_dbp, total_chol_to_hdl_chol, merged_bmi, merged_hba1c, treated_hypertension, egfr, rdw
4029	age_defined_baseline, genetic_sex, smoking_status_value, merged_sbp, merged_dbp, total_chol_to_hdl_chol, merged_bmi, merged_hba1c, treated_hypertension, egfr, rdw, family_history_heart_disease
4030	age_defined_baseline, genetic_sex, smoking_status_value, merged_sbp, merged_dbp, total_chol_to_hdl_chol, merged_bmi, merged_hba1c, treated_hypertension, egfr, rdw, albumin
4031	age_defined_baseline, genetic_sex, smoking_status_value, merged_sbp, merged_dbp, total_chol_to_hdl_chol, merged_bmi, merged_hba1c, treated_hypertension, egfr, rdw, albumin, family_history_heart_disease
4032	age_defined_baseline, genetic_sex, smoking_status_value, merged_sbp, merged_dbp, total_chol_to_hdl_chol, merged_bmi, t2dm_status
4033	age_defined_baseline, genetic_sex, smoking_status_value, merged_sbp, merged_dbp, total_chol_to_hdl_chol, merged_bmi, t2dm_status, family_history_heart_disease
4034	age_defined_baseline, genetic_sex, smoking_status_value, merged_sbp, merged_dbp, total_chol_to_hdl_chol, merged_bmi, t2dm_status, albumin
4035	age_defined_baseline, genetic_sex, smoking_status_value, merged_sbp, merged_dbp, total_chol_to_hdl_chol, merged_bmi, t2dm_status, albumin, family_history_heart_disease
4036	age_defined_baseline, genetic_sex, smoking_status_value, merged_sbp, merged_dbp, total_chol_to_hdl_chol, merged_bmi, t2dm_status, rdw
4037	age_defined_baseline, genetic_sex, smoking_status_value, merged_sbp, merged_dbp, total_chol_to_hdl_chol, merged_bmi, t2dm_status, rdw, family_history_heart_disease
4038	age_defined_baseline, genetic_sex, smoking_status_value, merged_sbp, merged_dbp, total_chol_to_hdl_chol, merged_bmi, t2dm_status, rdw, albumin
4039	age_defined_baseline, genetic_sex, smoking_status_value, merged_sbp, merged_dbp, total_chol_to_hdl_chol, merged_bmi, t2dm_status, rdw, albumin, family_history_heart_disease
4040	age_defined_baseline, genetic_sex, smoking_status_value, merged_sbp, merged_dbp, total_chol_to_hdl_chol, merged_bmi, t2dm_status, egfr
4041	age_defined_baseline, genetic_sex, smoking_status_value, merged_sbp, merged_dbp, total_chol_to_hdl_chol, merged_bmi, t2dm_status, egfr, family_history_heart_disease
4042	age_defined_baseline, genetic_sex, smoking_status_value, merged_sbp, merged_dbp, total_chol_to_hdl_chol, merged_bmi, t2dm_status, egfr, albumin
4043	age_defined_baseline, genetic_sex, smoking_status_value, merged_sbp, merged_dbp, total_chol_to_hdl_chol, merged_bmi, t2dm_status, egfr, albumin, family_history_heart_disease
4044	age_defined_baseline, genetic_sex, smoking_status_value, merged_sbp, merged_dbp, total_chol_to_hdl_chol, merged_bmi, t2dm_status, egfr, rdw
4045	age_defined_baseline, genetic_sex, smoking_status_value, merged_sbp, merged_dbp, total_chol_to_hdl_chol, merged_bmi, t2dm_status, egfr, rdw, family_history_heart_disease
4046	age_defined_baseline, genetic_sex, smoking_status_value, merged_sbp, merged_dbp, total_chol_to_hdl_chol, merged_bmi, t2dm_status, egfr, rdw, albumin
4047	age_defined_baseline, genetic_sex, smoking_status_value, merged_sbp, merged_dbp, total_chol_to_hdl_chol, merged_bmi, t2dm_status, egfr, rdw, albumin, family_history_heart_disease
4048	age_defined_baseline, genetic_sex, smoking_status_value, merged_sbp, merged_dbp, total_chol_to_hdl_chol, merged_bmi, t2dm_status, treated_hypertension
4049	age_defined_baseline, genetic_sex, smoking_status_value, merged_sbp, merged_dbp, total_chol_to_hdl_chol, merged_bmi, t2dm_status, treated_hypertension, family_history_heart_disease
4050	age_defined_baseline, genetic_sex, smoking_status_value, merged_sbp, merged_dbp, total_chol_to_hdl_chol, merged_bmi, t2dm_status, treated_hypertension, albumin
4051	age_defined_baseline, genetic_sex, smoking_status_value, merged_sbp, merged_dbp, total_chol_to_hdl_chol, merged_bmi, t2dm_status, treated_hypertension, albumin, family_history_heart_disease
4052	age_defined_baseline, genetic_sex, smoking_status_value, merged_sbp, merged_dbp, total_chol_to_hdl_chol, merged_bmi, t2dm_status, treated_hypertension, rdw
4053	age_defined_baseline, genetic_sex, smoking_status_value, merged_sbp, merged_dbp, total_chol_to_hdl_chol, merged_bmi, t2dm_status, treated_hypertension, rdw, family_history_heart_disease
4054	age_defined_baseline, genetic_sex, smoking_status_value, merged_sbp, merged_dbp, total_chol_to_hdl_chol, merged_bmi, t2dm_status, treated_hypertension, rdw, albumin
4055	age_defined_baseline, genetic_sex, smoking_status_value, merged_sbp, merged_dbp, total_chol_to_hdl_chol, merged_bmi, t2dm_status, treated_hypertension, rdw, albumin, family_history_heart_disease
4056	age_defined_baseline, genetic_sex, smoking_status_value, merged_sbp, merged_dbp, total_chol_to_hdl_chol, merged_bmi, t2dm_status, treated_hypertension, egfr
4057	age_defined_baseline, genetic_sex, smoking_status_value, merged_sbp, merged_dbp, total_chol_to_hdl_chol, merged_bmi, t2dm_status, treated_hypertension, egfr, family_history_heart_disease
4058	age_defined_baseline, genetic_sex, smoking_status_value, merged_sbp, merged_dbp, total_chol_to_hdl_chol, merged_bmi, t2dm_status, treated_hypertension, egfr, albumin
4059	age_defined_baseline, genetic_sex, smoking_status_value, merged_sbp, merged_dbp, total_chol_to_hdl_chol, merged_bmi, t2dm_status, treated_hypertension, egfr, albumin, family_history_heart_disease
4060	age_defined_baseline, genetic_sex, smoking_status_value, merged_sbp, merged_dbp, total_chol_to_hdl_chol, merged_bmi, t2dm_status, treated_hypertension, egfr, rdw
4061	age_defined_baseline, genetic_sex, smoking_status_value, merged_sbp, merged_dbp, total_chol_to_hdl_chol, merged_bmi, t2dm_status, treated_hypertension, egfr, rdw, family_history_heart_disease
4062	age_defined_baseline, genetic_sex, smoking_status_value, merged_sbp, merged_dbp, total_chol_to_hdl_chol, merged_bmi, t2dm_status, treated_hypertension, egfr, rdw, albumin
4063	age_defined_baseline, genetic_sex, smoking_status_value, merged_sbp, merged_dbp, total_chol_to_hdl_chol, merged_bmi, t2dm_status, treated_hypertension, egfr, rdw, albumin, family_history_heart_disease
4064	age_defined_baseline, genetic_sex, smoking_status_value, merged_sbp, merged_dbp, total_chol_to_hdl_chol, merged_bmi, t2dm_status, merged_hba1c
4065	age_defined_baseline, genetic_sex, smoking_status_value, merged_sbp, merged_dbp, total_chol_to_hdl_chol, merged_bmi, t2dm_status, merged_hba1c, family_history_heart_disease
4066	age_defined_baseline, genetic_sex, smoking_status_value, merged_sbp, merged_dbp, total_chol_to_hdl_chol, merged_bmi, t2dm_status, merged_hba1c, albumin
4067	age_defined_baseline, genetic_sex, smoking_status_value, merged_sbp, merged_dbp, total_chol_to_hdl_chol, merged_bmi, t2dm_status, merged_hba1c, albumin, family_history_heart_disease
4068	age_defined_baseline, genetic_sex, smoking_status_value, merged_sbp, merged_dbp, total_chol_to_hdl_chol, merged_bmi, t2dm_status, merged_hba1c, rdw
4069	age_defined_baseline, genetic_sex, smoking_status_value, merged_sbp, merged_dbp, total_chol_to_hdl_chol, merged_bmi, t2dm_status, merged_hba1c, rdw, family_history_heart_disease
4070	age_defined_baseline, genetic_sex, smoking_status_value, merged_sbp, merged_dbp, total_chol_to_hdl_chol, merged_bmi, t2dm_status, merged_hba1c, rdw, albumin
4071	age_defined_baseline, genetic_sex, smoking_status_value, merged_sbp, merged_dbp, total_chol_to_hdl_chol, merged_bmi, t2dm_status, merged_hba1c, rdw, albumin, family_history_heart_disease
4072	age_defined_baseline, genetic_sex, smoking_status_value, merged_sbp, merged_dbp, total_chol_to_hdl_chol, merged_bmi, t2dm_status, merged_hba1c, egfr
4073	age_defined_baseline, genetic_sex, smoking_status_value, merged_sbp, merged_dbp, total_chol_to_hdl_chol, merged_bmi, t2dm_status, merged_hba1c, egfr, family_history_heart_disease
4074	age_defined_baseline, genetic_sex, smoking_status_value, merged_sbp, merged_dbp, total_chol_to_hdl_chol, merged_bmi, t2dm_status, merged_hba1c, egfr, albumin
4075	age_defined_baseline, genetic_sex, smoking_status_value, merged_sbp, merged_dbp, total_chol_to_hdl_chol, merged_bmi, t2dm_status, merged_hba1c, egfr, albumin, family_history_heart_disease
4076	age_defined_baseline, genetic_sex, smoking_status_value, merged_sbp, merged_dbp, total_chol_to_hdl_chol, merged_bmi, t2dm_status, merged_hba1c, egfr, rdw
4077	age_defined_baseline, genetic_sex, smoking_status_value, merged_sbp, merged_dbp, total_chol_to_hdl_chol, merged_bmi, t2dm_status, merged_hba1c, egfr, rdw, family_history_heart_disease
4078	age_defined_baseline, genetic_sex, smoking_status_value, merged_sbp, merged_dbp, total_chol_to_hdl_chol, merged_bmi, t2dm_status, merged_hba1c, egfr, rdw, albumin
4079	age_defined_baseline, genetic_sex, smoking_status_value, merged_sbp, merged_dbp, total_chol_to_hdl_chol, merged_bmi, t2dm_status, merged_hba1c, egfr, rdw, albumin, family_history_heart_disease
4080	age_defined_baseline, genetic_sex, smoking_status_value, merged_sbp, merged_dbp, total_chol_to_hdl_chol, merged_bmi, t2dm_status, merged_hba1c, treated_hypertension
4081	age_defined_baseline, genetic_sex, smoking_status_value, merged_sbp, merged_dbp, total_chol_to_hdl_chol, merged_bmi, t2dm_status, merged_hba1c, treated_hypertension, family_history_heart_disease
4082	age_defined_baseline, genetic_sex, smoking_status_value, merged_sbp, merged_dbp, total_chol_to_hdl_chol, merged_bmi, t2dm_status, merged_hba1c, treated_hypertension, albumin
4083	age_defined_baseline, genetic_sex, smoking_status_value, merged_sbp, merged_dbp, total_chol_to_hdl_chol, merged_bmi, t2dm_status, merged_hba1c, treated_hypertension, albumin, family_history_heart_disease
4084	age_defined_baseline, genetic_sex, smoking_status_value, merged_sbp, merged_dbp, total_chol_to_hdl_chol, merged_bmi, t2dm_status, merged_hba1c, treated_hypertension, rdw
4085	age_defined_baseline, genetic_sex, smoking_status_value, merged_sbp, merged_dbp, total_chol_to_hdl_chol, merged_bmi, t2dm_status, merged_hba1c, treated_hypertension, rdw, family_history_heart_disease
4086	age_defined_baseline, genetic_sex, smoking_status_value, merged_sbp, merged_dbp, total_chol_to_hdl_chol, merged_bmi, t2dm_status, merged_hba1c, treated_hypertension, rdw, albumin
4087	age_defined_baseline, genetic_sex, smoking_status_value, merged_sbp, merged_dbp, total_chol_to_hdl_chol, merged_bmi, t2dm_status, merged_hba1c, treated_hypertension, rdw, albumin, family_history_heart_disease
4088	age_defined_baseline, genetic_sex, smoking_status_value, merged_sbp, merged_dbp, total_chol_to_hdl_chol, merged_bmi, t2dm_status, merged_hba1c, treated_hypertension, egfr
4089	age_defined_baseline, genetic_sex, smoking_status_value, merged_sbp, merged_dbp, total_chol_to_hdl_chol, merged_bmi, t2dm_status, merged_hba1c, treated_hypertension, egfr, family_history_heart_disease
4090	age_defined_baseline, genetic_sex, smoking_status_value, merged_sbp, merged_dbp, total_chol_to_hdl_chol, merged_bmi, t2dm_status, merged_hba1c, treated_hypertension, egfr, albumin
4091	age_defined_baseline, genetic_sex, smoking_status_value, merged_sbp, merged_dbp, total_chol_to_hdl_chol, merged_bmi, t2dm_status, merged_hba1c, treated_hypertension, egfr, albumin, family_history_heart_disease
4092	age_defined_baseline, genetic_sex, smoking_status_value, merged_sbp, merged_dbp, total_chol_to_hdl_chol, merged_bmi, t2dm_status, merged_hba1c, treated_hypertension, egfr, rdw
4093	age_defined_baseline, genetic_sex, smoking_status_value, merged_sbp, merged_dbp, total_chol_to_hdl_chol, merged_bmi, t2dm_status, merged_hba1c, treated_hypertension, egfr, rdw, family_history_heart_disease
4094	age_defined_baseline, genetic_sex, smoking_status_value, merged_sbp, merged_dbp, total_chol_to_hdl_chol, merged_bmi, t2dm_status, merged_hba1c, treated_hypertension, egfr, rdw, albumin
4095	age_defined_baseline, genetic_sex, smoking_status_value, merged_sbp, merged_dbp, total_chol_to_hdl_chol, merged_bmi, t2dm_status, merged_hba1c, treated_hypertension, egfr, rdw, albumin, family_history_heart_disease
